## Supplementary Table 3 for "Monitoring of the SARS-CoV-2 Omicron BA.1/BA.2 variant transition in the Swedish population reveals higher viral quantity in BA.2 cases" (part 13 of 16)

### Sheet: Table S3 (continued)
Supplementary Table 3. N1+SBA1 (OXF) assay for 174,933 COVID-19 nasopharyngeal samples across Sweden between January and March 2022, including calls for COVID-19 status (PCR_Outcome) and Omicron BA.1 status (OXF_Outcome).
CVS133466CLIU	2022-01-28	X_Gävleborg	NEGATIVE		Undetermined	Undetermined	29.1443
CVS133467CLIU	2022-02-10	X_Gävleborg	POSITIVE	Omicron (BA.1) POSITIVE	23.0625	26.6087	28.9035
CVS133468CLIU	2022-01-29	X_Gävleborg	POSITIVE	Omicron (BA.1) POSITIVE	27.6169	28.9766	26.1762
CVS133469CLIU	2022-01-26	Y_Västernorrland	POSITIVE	Omicron (BA.1) NEGATIVE	25.0948	Undetermined	34.4209
CVS133470CLIU	2022-02-03	C_Uppsala	POSITIVE	Omicron (BA.1) POSITIVE	29.8309	30.0673	26.4474
CVS133471CLIU	2022-02-01	U_Västmanland	NEGATIVE		Undetermined	Undetermined	33.527
CVS133472CLIU	2022-02-03	S_Värmland	POSITIVE	Omicron (BA.1) NEGATIVE	18.7237	Undetermined	27.1242
CVS133473CLIU	2022-02-04	G_Kronoberg	POSITIVE	Omicron (BA.1) NEGATIVE	33.2744	Undetermined	34.5817
CVS133474CLIU	2022-02-03	Y_Västernorrland	NEGATIVE		Undetermined	Undetermined	30.4369
CVS133475CLIU	2022-02-03	S_Värmland	POSITIVE	Omicron (BA.1) NEGATIVE	30.9576	Undetermined	31.7596
CVS133476CLIU	2022-02-01	S_Värmland	POSITIVE	Omicron (BA.1) NEGATIVE	33.9383	Undetermined	29.7118
CVS133477CLIU	2022-02-02	W_Dalarna	NEGATIVE		Undetermined	Undetermined	30.3576
CVS133478CLIU	2022-01-29	W_Dalarna	POSITIVE	Omicron (BA.1) NEGATIVE	24.1794	Undetermined	29.1607
CVS133479CLIU	2022-02-15	G_Kronoberg	POSITIVE	Omicron (BA.1) NEGATIVE	22.1001	Undetermined	31.278
CVS133480CLIU	2022-01-28	U_Västmanland	NEGATIVE		Undetermined	Undetermined	27.4943
CVS133481CLIU	2022-02-04	G_Kronoberg	NEGATIVE		Undetermined	Undetermined	32.1703
CVS133482CLIU	2022-01-27	C_Uppsala	NEGATIVE		Undetermined	Undetermined	27.0762
CVS133483CLIU	2022-02-07	C_Uppsala	NEGATIVE		Undetermined	Undetermined	28.0753
CVS133484CLIU	2022-01-26	Y_Västernorrland	NEGATIVE		Undetermined	Undetermined	32.9983
CVS133485CLIU	2022-02-02	F_Jönköping	NEGATIVE		Undetermined	Undetermined	33.2454
CVS133486CLIU	2022-02-03	W_Dalarna	NEGATIVE		Undetermined	Undetermined	33.4003
CVS133487CLIU	2022-02-01	U_Västmanland	NEGATIVE		Undetermined	Undetermined	34.5835
CVS133488CLIU	2022-01-29	G_Kronoberg	POSITIVE	Omicron (BA.1) POSITIVE	31.4589	34.2695	32.1748
CVS133489CLIU	2022-02-03	F_Jönköping	POSITIVE	Omicron (BA.1) POSITIVE	21.7111	24.2047	30.9819
CVS133490CLIU	2022-02-02	Z_Jämtland/Härjedalen	POSITIVE	Omicron (BA.1) POSITIVE	24.6968	27.3913	31.3799
CVS133491CLIU	2022-01-27	G_Kronoberg	POSITIVE	Omicron (BA.1) NEGATIVE	24.5688	Undetermined	28.1099
CVS133492CLIU	2022-01-27	G_Kronoberg	POSITIVE	Omicron (BA.1) NEGATIVE	31.3456	Undetermined	28.7764
CVS133493CLIU	2022-02-01	U_Västmanland	POSITIVE	Omicron (BA.1) POSITIVE	21.126	23.2152	33.3957
CVS133494CLIU	2022-02-08	U_Västmanland	POSITIVE	Omicron (BA.1) POSITIVE	23.8517	25.5664	36.5268
CVS133495CLIU	2022-02-08	W_Dalarna	POSITIVE	Omicron (BA.1) NEGATIVE	23.7234	Undetermined	32.8458
CVS133496CLIU	2022-01-28	Y_Västernorrland	NEGATIVE		Undetermined	Undetermined	28.402
CVS133497CLIU	2022-02-01	G_Kronoberg	POSITIVE	Omicron (BA.1) NEGATIVE	29.8865	Undetermined	32.9369
CVS133498CLIU	2022-02-01	G_Kronoberg	NEGATIVE		Undetermined	Undetermined	29.3212
CVS133499CLIU	2022-02-01	X_Gävleborg	NEGATIVE		Undetermined	Undetermined	33.0751
CVS133500CLIU	2022-01-28	U_Västmanland	POSITIVE	Omicron (BA.1) POSITIVE	30.5242	32.1966	35.1867
CVS133501CLIU	2022-01-28	G_Kronoberg	NEGATIVE		Undetermined	Undetermined	34.9768
CVS133502CLIU	2022-01-27	W_Dalarna	POSITIVE	Omicron (BA.1) POSITIVE	31.7114	33.6679	30.9488
CVS133503CLIU	2022-02-17	X_Gävleborg	NEGATIVE		Undetermined	Undetermined	39.0058
CVS133504CLIU	2022-02-01	S_Värmland	POSITIVE	Omicron (BA.1) POSITIVE	21.8631	25.0912	29.1438
CVS133505CLIU	2022-02-03	G_Kronoberg	POSITIVE	Omicron (BA.1) NEGATIVE	24.7937	Undetermined	30.9772
CVS133506CLIU	2022-01-27	U_Västmanland	NEGATIVE		Undetermined	Undetermined	30.6931
CVS133507CLIU	2022-01-28	F_Jönköping	POSITIVE	Omicron (BA.1) POSITIVE	23.0691	25.6604	34.9961
CVS133508CLIU	2022-02-23	W_Dalarna	NEGATIVE		Undetermined	Undetermined	31.846
CVS133509CLIU	2022-02-03	W_Dalarna	NEGATIVE		Undetermined	Undetermined	31.9324
CVS133510CLIU	2022-01-29	Y_Västernorrland	NEGATIVE		Undetermined	Undetermined	26.8207
CVS133511CLIU	2022-01-27	X_Gävleborg	POSITIVE	Omicron (BA.1) POSITIVE	31.3085	34.0495	31.3171
CVS133512CLIU	2022-01-26	F_Jönköping	POSITIVE	Omicron (BA.1) POSITIVE	24.8734	27.0983	32.9766
CVS133513CLIU	2022-02-15	W_Dalarna	NEGATIVE		Undetermined	Undetermined	29.2969
CVS133514CLIU	2022-02-01	F_Jönköping	POSITIVE	Omicron (BA.1) NEGATIVE	21.8165	Undetermined	30.852
CVS133515CLIU	2022-02-01	U_Västmanland	POSITIVE	Omicron (BA.1) NEGATIVE	31.5109	Undetermined	32.3883
CVS133516CLIU	2022-01-26	F_Jönköping	POSITIVE	Omicron (BA.1) NEGATIVE	27.1236	Undetermined	30.4147
CVS133517CLIU	2022-02-02	U_Västmanland	NEGATIVE		Undetermined	Undetermined	29.8052
CVS133518CLIU	2022-02-01	W_Dalarna	POSITIVE	Omicron (BA.1) POSITIVE	28.4426	30.826	30.7486
CVS133519CLIU	2022-02-04	G_Kronoberg	POSITIVE	Omicron (BA.1) NEGATIVE	24.6841	Undetermined	33.7687
CVS133520CLIU	2022-02-08	S_Värmland	POSITIVE	Omicron (BA.1) NEGATIVE	24.7899	Undetermined	31.8506
CVS133521CLIU	2022-03-01	S_Värmland	NEGATIVE		Undetermined	Undetermined	28.7658
CVS133522CLIU	2022-01-28	Y_Västernorrland	POSITIVE	Omicron (BA.1) POSITIVE	25.798	27.6011	30.2326
CVS133523CLIU	2022-02-11	X_Gävleborg	NEGATIVE		Undetermined	Undetermined	30.412
CVS133524CLIU	2022-01-26	F_Jönköping	NEGATIVE		Undetermined	Undetermined	27.7022
CVS133525CLIU	2022-01-29	F_Jönköping	NEGATIVE		Undetermined	Undetermined	29.6035
CVS133526CLIU	2022-01-30	C_Uppsala	POSITIVE	Omicron (BA.1) NEGATIVE	27.5006	Undetermined	24.942
CVS133527CLIU	2022-02-02	W_Dalarna	NEGATIVE		Undetermined	Undetermined	33.6349
CVS133528CLIU	2022-02-01	X_Gävleborg	POSITIVE	Omicron (BA.1) NEGATIVE	28.0287	Undetermined	36.9999
CVS133529CLIU	2022-01-27	W_Dalarna	POSITIVE	Omicron (BA.1) POSITIVE	19.6051	20.8919	30.3823
CVS133530CLIU	2022-02-02	Z_Jämtland/Härjedalen	POSITIVE	Omicron (BA.1) POSITIVE	25.1204	27.6445	31.3003
CVS133531CLIU	2022-02-02	X_Gävleborg	NEGATIVE		Undetermined	Undetermined	33.7404
CVS133532CLIU	2022-01-26	Y_Västernorrland	POSITIVE	Omicron (BA.1) POSITIVE	25.4435	28.0664	35.5181
CVS133533CLIU	2022-02-08	X_Gävleborg	POSITIVE	Omicron (BA.1) NEGATIVE	22.6497	Undetermined	29.912
CVS133534CLIU	2022-01-27	X_Gävleborg	POSITIVE	Omicron (BA.1) POSITIVE	33.5373	35.5869	31.4498
CVS133535CLIU	2022-01-30	S_Värmland	NEGATIVE		Undetermined	Undetermined	32.0295
CVS133536CLIU	2022-02-01	W_Dalarna	NEGATIVE		Undetermined	Undetermined	31.7435
CVS133537CLIU	2022-02-08	W_Dalarna	NEGATIVE		Undetermined	Undetermined	30.7864
CVS133538CLIU	2022-01-30	W_Dalarna	POSITIVE	Omicron (BA.1) POSITIVE	24.0409	25.1269	33.8998
CVS133539CLIU	2022-02-04	W_Dalarna	NEGATIVE		Undetermined	Undetermined	33.2599
CVS133540CLIU	2022-03-08	X_Gävleborg	NEGATIVE		Undetermined	Undetermined	28.3774
CVS133541CLIU	2022-02-02	S_Värmland	NEGATIVE		Undetermined	Undetermined	32.3566
CVS133542CLIU	2022-02-02	Y_Västernorrland	POSITIVE	Omicron (BA.1) NEGATIVE	31.8146	Undetermined	32.4212
CVS133543CLIU	2022-01-28	U_Västmanland	NEGATIVE		Undetermined	Undetermined	30.9613
CVS133544CLIU	2022-01-31	S_Värmland	NEGATIVE		Undetermined	Undetermined	30.4435
CVS133545CLIU	2022-01-30	S_Värmland	POSITIVE	Omicron (BA.1) NEGATIVE	21.8661	Undetermined	28.9539
CVS133546CLIU	2022-01-29	S_Värmland	POSITIVE	Omicron (BA.1) NEGATIVE	22.5115	Undetermined	34.0043
CVS133547CLIU	2022-01-30	S_Värmland	NEGATIVE		Undetermined	Undetermined	33.9426
CVS133548CLIU	2022-02-05	X_Gävleborg	NEGATIVE		Undetermined	Undetermined	29.1304
CVS133549CLIU	2022-01-28	G_Kronoberg	POSITIVE	Omicron (BA.1) NEGATIVE	27.6321	Undetermined	31.808
CVS133550CLIU	2022-02-10	U_Västmanland	NEGATIVE		Undetermined	Undetermined	29.9765
CVS133551CLIU	2022-02-10	S_Värmland	NEGATIVE		Undetermined	Undetermined	30.4743
CVS133552CLIU	2022-02-02	U_Västmanland	NEGATIVE		Undetermined	Undetermined	37.6391
CVS133553CLIU	2022-02-01	Y_Västernorrland	NEGATIVE		Undetermined	Undetermined	35.0557
CVS133554CLIU	2022-01-28	X_Gävleborg	POSITIVE	Omicron (BA.1) POSITIVE	25.9366	27.101	30.0384
CVS133555CLIU	2022-01-28	X_Gävleborg	NEGATIVE		Undetermined	Undetermined	30.1998
CVS133556CLIU	2022-01-28	X_Gävleborg	NEGATIVE		Undetermined	Undetermined	33.8934
CVS133557CLIU	2022-01-29	C_Uppsala	POSITIVE	Omicron (BA.1) POSITIVE	24.1359	25.729	28.5692
CVS133558CLIU	2022-01-29	G_Kronoberg	POSITIVE	Omicron (BA.1) NEGATIVE	25.4328	Undetermined	30.4586
CVS133559CLIU	2022-02-03	Y_Västernorrland	NEGATIVE		Undetermined	Undetermined	32.4033
CVS133560CLIU	2022-02-17	U_Västmanland	NEGATIVE		Undetermined	Undetermined	33.1386
CVS133561CLIU	2022-01-28	U_Västmanland	NEGATIVE		Undetermined	Undetermined	29.6165
CVS133562CLIU	2022-02-04	X_Gävleborg	NEGATIVE		Undetermined	Undetermined	27.798
CVS133563CLIU	2022-02-01	S_Värmland	NEGATIVE		Undetermined	Undetermined	36.1219
CVS133564CLIU	2022-02-01	F_Jönköping	NEGATIVE		Undetermined	Undetermined	28.3775
CVS133565CLIU	2022-02-01	Z_Jämtland/Härjedalen	NEGATIVE		Undetermined	Undetermined	32.0845
CVS133566CLIU	2022-01-29	C_Uppsala	POSITIVE	Omicron (BA.1) NEGATIVE	31.5888	Undetermined	29.2737
CVS133567CLIU	2022-02-03	U_Västmanland	POSITIVE	Omicron (BA.1) NEGATIVE	34.7782	Undetermined	33.2715
CVS133568CLIU	2022-02-08	U_Västmanland	NEGATIVE		Undetermined	Undetermined	29.6595
CVS133569CLIU	2022-01-29	W_Dalarna	NEGATIVE		Undetermined	Undetermined	32.9379
CVS133570CLIU	2022-01-27	Z_Jämtland/Härjedalen	NEGATIVE		Undetermined	Undetermined	29.631
CVS133571CLIU	2022-01-29	Y_Västernorrland	POSITIVE	Omicron (BA.1) NEGATIVE	22.1775	Undetermined	34.5536
CVS133572CLIU	2022-01-28	W_Dalarna	NEGATIVE		Undetermined	Undetermined	27.0982
CVS133573CLIU	2022-01-26	Y_Västernorrland	POSITIVE	Omicron (BA.1) POSITIVE	22.0021	24.4894	28.2586
CVS133574CLIU	2022-01-28	W_Dalarna	NEGATIVE		Undetermined	Undetermined	32.7168
CVS133575CLIU	2022-02-02	G_Kronoberg	POSITIVE	Omicron (BA.1) NEGATIVE	27.2208	Undetermined	32.8338
CVS133576CLIU	2022-02-25	G_Kronoberg	NEGATIVE		Undetermined	Undetermined	33.0586
CVS133577CLIU	2022-02-03	U_Västmanland	POSITIVE	Omicron (BA.1) POSITIVE	18.1908	19.8887	33.0772
CVS133578CLIU	2022-01-30	S_Värmland	POSITIVE	Omicron (BA.1) POSITIVE	26.0156	28.255	36.8312
CVS133579CLIU	2022-02-19	Z_Jämtland/Härjedalen	NEGATIVE		Undetermined	Undetermined	31.0728
CVS133580CLIU	2022-02-11	W_Dalarna	NEGATIVE		Undetermined	Undetermined	32.9969
CVS133581CLIU	2022-01-27	G_Kronoberg	NEGATIVE		Undetermined	Undetermined	27.5899
CVS133582CLIU	2022-01-29	S_Värmland	POSITIVE	Omicron (BA.1) POSITIVE	27.5173	29.9939	28.2815
CVS133583CLIU	2022-01-28	F_Jönköping	POSITIVE	Omicron (BA.1) POSITIVE	22.913	25.1456	29.4869
CVS133584CLIU	2022-01-27	S_Värmland	NEGATIVE		Undetermined	Undetermined	29.6639
CVS133585CLIU	2022-01-29	F_Jönköping	POSITIVE	Omicron (BA.1) NEGATIVE	22.1931	Undetermined	33.9855
CVS133586CLIU	2022-02-08	U_Västmanland	POSITIVE	Omicron (BA.1) NEGATIVE	31.2259	Undetermined	28.801
CVS133587CLIU	2022-01-28	X_Gävleborg	NEGATIVE		Undetermined	Undetermined	35.0818
CVS133588CLIU	2022-02-08	S_Värmland	NEGATIVE		Undetermined	Undetermined	31.1705
CVS133589CLIU	2022-01-27	F_Jönköping	POSITIVE	Omicron (BA.1) NEGATIVE	26.7987	Undetermined	31.0237
CVS133590CLIU	2022-02-08	U_Västmanland	NEGATIVE		Undetermined	Undetermined	33.9872
CVS133591CLIU	2022-01-29	X_Gävleborg	POSITIVE	Omicron (BA.1) NEGATIVE	25.8817	Undetermined	30.2049
CVS133592CLIU	2022-02-01	Y_Västernorrland	NEGATIVE		Undetermined	Undetermined	34.1179
CVS133593CLIU	2022-02-02	X_Gävleborg	POSITIVE	Omicron (BA.1) POSITIVE	22.6587	23.9948	31.0484
CVS133594CLIU	2022-02-08	X_Gävleborg	NEGATIVE		Undetermined	Undetermined	31.624
CVS133595CLIU	2022-01-29	U_Västmanland	NEGATIVE		Undetermined	Undetermined	31.1809
CVS133596CLIU	2022-02-01	S_Värmland	POSITIVE	Omicron (BA.1) NEGATIVE	24.1662	Undetermined	33.5808
CVS133597CLIU	2022-02-26	G_Kronoberg	POSITIVE	Omicron (BA.1) NEGATIVE	23.8562	Undetermined	27.1946
CVS133598CLIU	2022-01-29	W_Dalarna	POSITIVE	Omicron (BA.1) POSITIVE	24.323	27.2825	29.7195
CVS133599CLIU	2022-03-04	X_Gävleborg	NEGATIVE		Undetermined	Undetermined	37.1728
CVS133600CLIU	2022-01-30	U_Västmanland	NEGATIVE		Undetermined	Undetermined	29.8711
CVS133601CLIU	2022-01-28	X_Gävleborg	NEGATIVE		Undetermined	Undetermined	27.3678
CVS133602CLIU	2022-02-03	S_Värmland	POSITIVE	Omicron (BA.1) POSITIVE	27.1247	30.9208	36.7486
CVS133603CLIU	2022-01-27	X_Gävleborg	POSITIVE	Omicron (BA.1) NEGATIVE	26.2083	Undetermined	30.4803
CVS133604CLIU	2022-02-05	X_Gävleborg	NEGATIVE		Undetermined	Undetermined	35.219
CVS133605CLIU	2022-03-08	U_Västmanland	POSITIVE	Omicron (BA.1) NEGATIVE	21.9477	Undetermined	28.9108
CVS133606CLIU	2022-02-04	W_Dalarna	POSITIVE	Omicron (BA.1) POSITIVE	26.8452	29.047	30.9898
CVS133607CLIU	2022-02-02	S_Värmland	POSITIVE	Omicron (BA.1) POSITIVE	22.5733	23.4312	28.0386
CVS133608CLIU	2022-02-07	S_Värmland	POSITIVE	Omicron (BA.1) NEGATIVE	21.9511	Undetermined	29.8251
CVS133609CLIU	2022-01-28	G_Kronoberg	POSITIVE	Omicron (BA.1) POSITIVE	26.4373	29.4992	31.5274
CVS133610CLIU	2022-02-17	S_Värmland	POSITIVE	Omicron (BA.1) NEGATIVE	25.338	Undetermined	30.0021
CVS133611CLIU	2022-01-27	G_Kronoberg	NEGATIVE		Undetermined	Undetermined	27.6135
CVS133612CLIU	2022-01-28	W_Dalarna	POSITIVE	Omicron (BA.1) POSITIVE	30.3923	31.804	32.9057
CVS133613CLIU	2022-01-30	U_Västmanland	NEGATIVE		Undetermined	Undetermined	28.6282
CVS133614CLIU	2022-01-28	S_Värmland	NEGATIVE		Undetermined	Undetermined	33.4254
CVS133615CLIU	2022-01-27	F_Jönköping	POSITIVE	Omicron (BA.1) NEGATIVE	25.3446	Undetermined	30.5966
CVS133616CLIU	2022-02-05	W_Dalarna	POSITIVE	Omicron (BA.1) NEGATIVE	29.536	Undetermined	33.8844
CVS133617CLIU	2022-01-28	Z_Jämtland/Härjedalen	NEGATIVE		Undetermined	Undetermined	30.0485
CVS133618CLIU	2022-02-01	U_Västmanland	POSITIVE	Omicron (BA.1) NEGATIVE	21.5114	Undetermined	33.1371
CVS133619CLIU	2022-02-01	X_Gävleborg	NEGATIVE		Undetermined	Undetermined	27.8459
CVS133620CLIU	2022-02-04	W_Dalarna	NEGATIVE		Undetermined	Undetermined	29.7505
CVS133621CLIU	2022-01-30	C_Uppsala	POSITIVE	Omicron (BA.1) NEGATIVE	24.978	Undetermined	25.0582
CVS133622CLIU	2022-01-28	S_Värmland	NEGATIVE		Undetermined	Undetermined	30.9143
CVS133623CLIU	2022-02-08	G_Kronoberg	NEGATIVE		Undetermined	Undetermined	31.4014
CVS133624CLIU	2022-02-03	C_Uppsala	NEGATIVE		Undetermined	Undetermined	26.0885
CVS133625CLIU	2022-02-18	U_Västmanland	NEGATIVE		Undetermined	Undetermined	31.2777
CVS133626CLIU	2022-02-09	X_Gävleborg	NEGATIVE		Undetermined	Undetermined	31.4529
CVS133627CLIU	2022-01-28	C_Uppsala	POSITIVE	Omicron (BA.1) POSITIVE	22.144	22.5165	25.1922
CVS133628CLIU	2022-03-03	F_Jönköping	NEGATIVE		Undetermined	Undetermined	31.5146
CVS133629CLIU	2022-02-01	U_Västmanland	POSITIVE	Omicron (BA.1) POSITIVE	27.1738	28.759	33.113
CVS133630CLIU	2022-02-08	C_Uppsala	NEGATIVE		Undetermined	Undetermined	27.905
CVS133631CLIU	2022-02-10	X_Gävleborg	NEGATIVE		Undetermined	Undetermined	30.7235
CVS133632CLIU	2022-01-27	U_Västmanland	POSITIVE	Omicron (BA.1) POSITIVE	29.1094	31.0127	28.9746
CVS133633CLIU	2022-01-30	C_Uppsala	POSITIVE	Omicron (BA.1) NEGATIVE	24.0958	Undetermined	23.8225
CVS133634CLIU	2022-02-05	W_Dalarna	NEGATIVE		Undetermined	Undetermined	31.6061
CVS133635CLIU	2022-02-02	Y_Västernorrland	NEGATIVE		Undetermined	Undetermined	34.2723
CVS133636CLIU	2022-02-02	Y_Västernorrland	POSITIVE	Omicron (BA.1) POSITIVE	21.4441	22.7028	31.6798
CVS133637CLIU	2022-01-29	X_Gävleborg	NEGATIVE		Undetermined	Undetermined	31.0847
CVS133638CLIU	2022-02-01	S_Värmland	POSITIVE	Omicron (BA.1) NEGATIVE	25.9164	Undetermined	33.0998
CVS133639CLIU	2022-02-03	S_Värmland	POSITIVE	Omicron (BA.1) POSITIVE	28.6079	30.4558	29.8537
CVS133640CLIU	2022-01-27	Y_Västernorrland	NEGATIVE		Undetermined	Undetermined	32.7095
CVS133641CLIU	2022-01-27	U_Västmanland	NEGATIVE		Undetermined	Undetermined	31.299
CVS133642CLIU	2022-01-26	F_Jönköping	NEGATIVE		Undetermined	Undetermined	29.9508
CVS133643CLIU	2022-02-17	X_Gävleborg	POSITIVE	Omicron (BA.1) NEGATIVE	35.854	Undetermined	31.3808
CVS133644CLIU	2022-02-02	U_Västmanland	NEGATIVE		Undetermined	Undetermined	26.9398
CVS133645CLIU	2022-02-05	S_Värmland	NEGATIVE		Undetermined	Undetermined	28.7556
CVS133646CLIU	2022-01-30	C_Uppsala	NEGATIVE		Undetermined	Undetermined	25.1126
CVS133647CLIU	2022-01-29	Y_Västernorrland	POSITIVE	Omicron (BA.1) POSITIVE	29.4865	30.8136	32.0185
CVS133648CLIU	2022-02-15	Y_Västernorrland	POSITIVE	Omicron (BA.1) NEGATIVE	26.7368	Undetermined	36.2822
CVS133649CLIU	2022-01-28	U_Västmanland	NEGATIVE		Undetermined	Undetermined	32.5649
CVS133650CLIU	2022-02-03	C_Uppsala	NEGATIVE		Undetermined	Undetermined	28.4319
CVS133651CLIU	2022-02-03	X_Gävleborg	POSITIVE	Omicron (BA.1) POSITIVE	32.2547	36.8351	35.0014
CVS133652CLIU	2022-02-04	U_Västmanland	POSITIVE	Omicron (BA.1) POSITIVE	31.5889	33.0534	32.8573
CVS133653CLIU	2022-01-26	C_Uppsala	NEGATIVE		Undetermined	Undetermined	28.5569
CVS133654CLIU	2022-02-03	G_Kronoberg	NEGATIVE		Undetermined	Undetermined	29.807
CVS133655CLIU	2022-02-03	U_Västmanland	NEGATIVE		Undetermined	Undetermined	31.2618
CVS133656CLIU	2022-02-04	F_Jönköping	POSITIVE	Omicron (BA.1) NEGATIVE	28.3654	Undetermined	29.0739
CVS133657CLIU	2022-02-04	Y_Västernorrland	POSITIVE	Omicron (BA.1) NEGATIVE	26.0381	Undetermined	30.9214
CVS133658CLIU	2022-01-26	Z_Jämtland/Härjedalen	POSITIVE	Omicron (BA.1) POSITIVE	24.5736	25.882	32.3453
CVS133659CLIU	2022-02-04	S_Värmland	POSITIVE	Omicron (BA.1) NEGATIVE	24.7457	Undetermined	33.6915
CVS133660CLIU	2022-02-01	W_Dalarna	POSITIVE	Omicron (BA.1) POSITIVE	26.0083	29.8388	30.3392
CVS133661CLIU	2022-01-31	AAA_ABC_Labs	NEGATIVE		Undetermined	Undetermined	29.3714
CVS133662CLIU	2022-02-01	Y_Västernorrland	POSITIVE	Omicron (BA.1) POSITIVE	29.3295	31.3422	29.1774
CVS133663CLIU	2022-02-02	G_Kronoberg	NEGATIVE		Undetermined	Undetermined	32.627
CVS133664CLIU	2022-01-28	X_Gävleborg	NEGATIVE		Undetermined	Undetermined	27.401
CVS133665CLIU	2022-02-02	G_Kronoberg	POSITIVE	Omicron (BA.1) NEGATIVE	33.893	Undetermined	31.5504
CVS133666CLIU	2022-02-04	S_Värmland	POSITIVE	Omicron (BA.1) NEGATIVE	21.5126	Undetermined	35.5712
CVS133667CLIU	2022-02-12	G_Kronoberg	NEGATIVE		Undetermined	Undetermined	28.8393
CVS133668CLIU	2022-01-28	G_Kronoberg	POSITIVE	Omicron (BA.1) POSITIVE	22.8427	24.2562	28.6806
CVS133669CLIU	2022-01-27	G_Kronoberg	POSITIVE	Omicron (BA.1) POSITIVE	25.1904	26.2658	31.3831
CVS133670CLIU	2022-02-03	W_Dalarna	NEGATIVE		Undetermined	Undetermined	31.3967
CVS133671CLIU	2022-02-01	F_Jönköping	NEGATIVE		Undetermined	Undetermined	29.608
CVS133672CLIU	2022-03-08	S_Värmland	POSITIVE	Omicron (BA.1) NEGATIVE	22.673	Undetermined	33.696
CVS133673CLIU	2022-02-01	U_Västmanland	POSITIVE	Omicron (BA.1) POSITIVE	20.8781	22.8033	30.521
CVS133674CLIU	2022-01-28	W_Dalarna	POSITIVE	Omicron (BA.1) POSITIVE	31.2259	33.5233	27.4934
CVS133675CLIU	2022-01-29	Y_Västernorrland	POSITIVE	Omicron (BA.1) NEGATIVE	25.6039	Undetermined	33.7198
CVS133676CLIU	2022-03-05	Y_Västernorrland	NEGATIVE		Undetermined	Undetermined	34.1457
CVS133677CLIU	2022-02-10	S_Värmland	POSITIVE	Omicron (BA.1) NEGATIVE	23.3692	Undetermined	29.3795
CVS133678CLIU	2022-01-29	W_Dalarna	POSITIVE	Omicron (BA.1) NEGATIVE	24.6276	Undetermined	31.8514
CVS133679CLIU	2022-01-27	C_Uppsala	POSITIVE	Omicron (BA.1) NEGATIVE	19.8574	Undetermined	28.3794
CVS133680CLIU	2022-02-18	U_Västmanland	NEGATIVE		Undetermined	Undetermined	35.648
CVS133681CLIU	2022-02-17	G_Kronoberg	POSITIVE	Omicron (BA.1) NEGATIVE	21.3038	Undetermined	30.7829
CVS133682CLIU	2022-01-28	S_Värmland	POSITIVE	Omicron (BA.1) POSITIVE	28.8463	31.8154	27.2496
CVS133683CLIU	2022-01-30	X_Gävleborg	POSITIVE	Omicron (BA.1) NEGATIVE	35.5414	Undetermined	32.9203
CVS133684CLIU	2022-02-02	X_Gävleborg	NEGATIVE		Undetermined	Undetermined	33.6502
CVS133685CLIU	2022-01-28	C_Uppsala	NEGATIVE		Undetermined	Undetermined	26.5923
CVS133686CLIU	2022-01-27	Y_Västernorrland	POSITIVE	Omicron (BA.1) POSITIVE	31.9696	34.2117	31.5367
CVS133687CLIU	2022-01-29	Y_Västernorrland	POSITIVE	Omicron (BA.1) NEGATIVE	18.9978	Undetermined	31.6968
CVS133688CLIU	2022-02-03	U_Västmanland	NEGATIVE		Undetermined	Undetermined	30.7556
CVS133689CLIU	2022-02-01	W_Dalarna	NEGATIVE		Undetermined	Undetermined	32.9962
CVS133690CLIU	2022-01-29	Z_Jämtland/Härjedalen	NEGATIVE		Undetermined	Undetermined	28.1632
CVS133691CLIU	2022-02-02	W_Dalarna	NEGATIVE		Undetermined	Undetermined	33.7441
CVS133692CLIU	2022-02-10	S_Värmland	NEGATIVE		Undetermined	Undetermined	31.2286
CVS133693CLIU	2022-02-08	X_Gävleborg	POSITIVE	Omicron (BA.1) NEGATIVE	25.429	Undetermined	33.0756
CVS133694CLIU	2022-01-28	W_Dalarna	NEGATIVE		Undetermined	Undetermined	26.2097
CVS133695CLIU	2022-02-08	Y_Västernorrland	POSITIVE	Omicron (BA.1) NEGATIVE	23.7366	Undetermined	30.8551
CVS133696CLIU	2022-02-05	W_Dalarna	POSITIVE	Omicron (BA.1) POSITIVE	31.8093	34.3438	32.0189
CVS133697CLIU	2022-01-28	X_Gävleborg	NEGATIVE		Undetermined	Undetermined	32.2021
CVS133698CLIU	2022-03-08	U_Västmanland	NEGATIVE		Undetermined	Undetermined	37.3739
CVS133699CLIU	2022-02-04	W_Dalarna	NEGATIVE		Undetermined	Undetermined	31.4576
CVS133700CLIU	2022-02-01	Y_Västernorrland	POSITIVE	Omicron (BA.1) NEGATIVE	28.0949	Undetermined	34.3643
CVS133701CLIU	2022-02-01	W_Dalarna	POSITIVE	Omicron (BA.1) POSITIVE	30.8293	32.8917	29.4079
CVS133702CLIU	2022-02-02	G_Kronoberg	NEGATIVE		Undetermined	Undetermined	28.9983
CVS133703CLIU	2022-02-19	X_Gävleborg	POSITIVE	Omicron (BA.1) NEGATIVE	29.3028	Undetermined	32.7298
CVS133704CLIU	2022-01-27	S_Värmland	NEGATIVE		Undetermined	Undetermined	31.0948
CVS133705CLIU	2022-01-28	X_Gävleborg	POSITIVE	Omicron (BA.1) POSITIVE	24.2635	25.8091	27.9854
CVS133706CLIU	2022-03-01	S_Värmland	POSITIVE	Omicron (BA.1) NEGATIVE	24.2404	Undetermined	30.5706
CVS133707CLIU	2022-02-04	C_Uppsala	NEGATIVE		Undetermined	Undetermined	30.7312
CVS133708CLIU	2022-01-29	U_Västmanland	POSITIVE	Omicron (BA.1) POSITIVE	30.3116	31.9566	37.5893
CVS133709CLIU	2022-02-10	Z_Jämtland/Härjedalen	POSITIVE	Omicron (BA.1) POSITIVE	25.6593	28.1773	33.7382
CVS133710CLIU	2022-02-03	W_Dalarna	NEGATIVE		Undetermined	Undetermined	34.0779
CVS133711CLIU	2022-01-27	U_Västmanland	NEGATIVE		Undetermined	Undetermined	29.0561
CVS133712CLIU	2022-02-09	Y_Västernorrland	POSITIVE	Omicron (BA.1) NEGATIVE	22.8768	Undetermined	30.3732
CVS133713CLIU	2022-02-08	S_Värmland	NEGATIVE		Undetermined	Undetermined	33.7175
CVS133714CLIU	2022-02-15	X_Gävleborg	NEGATIVE		Undetermined	Undetermined	31.4153
CVS133715CLIU	2022-02-01	W_Dalarna	POSITIVE	Omicron (BA.1) POSITIVE	31.8525	37.7745	32.287
CVS133716CLIU	2022-03-01	Z_Jämtland/Härjedalen	NEGATIVE		Undetermined	Undetermined	33.9016
CVS133717CLIU	2022-01-27	W_Dalarna	NEGATIVE		Undetermined	Undetermined	34.0273
CVS133718CLIU	2022-01-29	X_Gävleborg	POSITIVE	Omicron (BA.1) POSITIVE	28.7252	30.5906	34.0326
CVS133719CLIU	2022-02-02	W_Dalarna	NEGATIVE		Undetermined	Undetermined	30.5162
CVS133720CLIU	2022-01-27	U_Västmanland	POSITIVE	Omicron (BA.1) NEGATIVE	34.4904	Undetermined	33.5281
CVS133721CLIU	2022-02-03	Y_Västernorrland	NEGATIVE		Undetermined	Undetermined	30.0228
CVS133722CLIU	2022-02-05	G_Kronoberg	NEGATIVE		Undetermined	Undetermined	31.9792
CVS133723CLIU	2022-01-28	X_Gävleborg	POSITIVE	Omicron (BA.1) NEGATIVE	21.6198	Undetermined	31.721
CVS133724CLIU	2022-02-04	S_Värmland	POSITIVE	Omicron (BA.1) POSITIVE	19.3224	21.2209	33.2225
CVS133725CLIU	2022-02-08	W_Dalarna	POSITIVE	Omicron (BA.1) NEGATIVE	23.6073	Undetermined	36.0343
CVS133726CLIU	2022-01-27	C_Uppsala	NEGATIVE		Undetermined	Undetermined	28.9978
CVS133727CLIU	2022-01-28	S_Värmland	NEGATIVE		Undetermined	Undetermined	34.0303
CVS133728CLIU	2022-01-27	U_Västmanland	NEGATIVE		Undetermined	Undetermined	31.1099
CVS133729CLIU	2022-01-29	W_Dalarna	NEGATIVE		Undetermined	Undetermined	31.515
CVS133730CLIU	2022-01-27	U_Västmanland	NEGATIVE		Undetermined	Undetermined	29.4491
CVS133731CLIU	2022-01-27	G_Kronoberg	NEGATIVE		Undetermined	Undetermined	31.5124
CVS133732CLIU	2022-02-04	W_Dalarna	POSITIVE	Omicron (BA.1) POSITIVE	25.0036	27.6238	33.1226
CVS133733CLIU	2022-01-27	G_Kronoberg	POSITIVE	Omicron (BA.1) NEGATIVE	24.4063	Undetermined	33.2448
CVS133734CLIU	2022-02-03	U_Västmanland	NEGATIVE		Undetermined	Undetermined	33.1672
CVS133735CLIU	2022-02-01	X_Gävleborg	POSITIVE	Omicron (BA.1) POSITIVE	25.011	28.2777	36.1291
CVS133736CLIU	2022-01-27	X_Gävleborg	POSITIVE	Omicron (BA.1) POSITIVE	22.985	25.1801	32.2286
CVS133737CLIU	2022-01-27	W_Dalarna	POSITIVE	Omicron (BA.1) POSITIVE	27.2124	29.3135	32.7908
CVS133738CLIU	2022-01-26	Y_Västernorrland	POSITIVE	Omicron (BA.1) POSITIVE	26.0996	30.5776	32.3962
CVS133739CLIU	2022-01-30	C_Uppsala	POSITIVE	Omicron (BA.1) NEGATIVE	26.3136	Undetermined	28.9058
CVS133740CLIU	2022-01-26	Z_Jämtland/Härjedalen	POSITIVE	Omicron (BA.1) NEGATIVE	17.9635	Undetermined	34.1119
CVS133741CLIU	2022-01-30	W_Dalarna	NEGATIVE		Undetermined	Undetermined	34.6364
CVS133742CLIU	2022-02-01	X_Gävleborg	POSITIVE	Omicron (BA.1) POSITIVE	21.417	23.2076	29.1253
CVS133743CLIU	2022-02-08	G_Kronoberg	POSITIVE	Omicron (BA.1) NEGATIVE	25.972	Undetermined	30.0831
CVS133744CLIU	2022-01-28	Y_Västernorrland	NEGATIVE		Undetermined	Undetermined	30.2679
CVS133745CLIU	2022-01-29	S_Värmland	NEGATIVE		Undetermined	Undetermined	28.2599
CVS133746CLIU	2022-02-12	S_Värmland	POSITIVE	Omicron (BA.1) NEGATIVE	29.9856	Undetermined	35.334
CVS133747CLIU	2022-01-27	F_Jönköping	NEGATIVE		Undetermined	Undetermined	35.3986
CVS133748CLIU	2022-01-28	Z_Jämtland/Härjedalen	POSITIVE	Omicron (BA.1) POSITIVE	34.2689	35.7644	30.2235
CVS133749CLIU	2022-01-28	C_Uppsala	POSITIVE	Omicron (BA.1) POSITIVE	33.7659	35.9798	28.4479
CVS133750CLIU	2022-02-03	S_Värmland	NEGATIVE		Undetermined	Undetermined	30.1647
CVS133751CLIU	2022-02-01	W_Dalarna	POSITIVE	Omicron (BA.1) POSITIVE	22.4868	24.4255	32.5992
CVS133752CLIU	2022-02-01	U_Västmanland	POSITIVE	Omicron (BA.1) POSITIVE	25.957	29.4847	30.9633
CVS133753CLIU	2022-01-27	W_Dalarna	NEGATIVE		Undetermined	Undetermined	29.8669
CVS133754CLIU	2022-01-28	S_Värmland	POSITIVE	Omicron (BA.1) NEGATIVE	32.765	Undetermined	33.0438
CVS133755CLIU	2022-02-01	S_Värmland	POSITIVE	Omicron (BA.1) POSITIVE	24.0783	27.473	30.3885
CVS133756CLIU	2022-02-10	W_Dalarna	NEGATIVE		Undetermined	Undetermined	31.6264
CVS133757CLIU	2022-01-29	F_Jönköping	POSITIVE	Omicron (BA.1) POSITIVE	28.5795	31.6408	36.4608
CVS133758CLIU	2022-02-09	W_Dalarna	POSITIVE	Omicron (BA.1) NEGATIVE	28.8922	Undetermined	36.8944
CVS133759CLIU	2022-02-08	W_Dalarna	POSITIVE	Omicron (BA.1) NEGATIVE	31.4962	Undetermined	29.0048
CVS133760CLIU	2022-02-12	U_Västmanland	POSITIVE	Omicron (BA.1) NEGATIVE	27.6885	Undetermined	30.5745
CVS133761CLIU	2022-01-28	S_Värmland	NEGATIVE		Undetermined	Undetermined	33.6981
CVS133762CLIU	2022-02-01	W_Dalarna	POSITIVE	Omicron (BA.1) POSITIVE	27.5216	29.5903	35.1884
CVS133763CLIU	2022-02-02	S_Värmland	POSITIVE	Omicron (BA.1) NEGATIVE	25.0186	Undetermined	27.3115
CVS133764CLIU	2022-02-05	Y_Västernorrland	NEGATIVE		Undetermined	Undetermined	31.9742
CVS133765CLIU	2022-02-08	G_Kronoberg	NEGATIVE		Undetermined	Undetermined	33.5871
CVS133766CLIU	2022-01-27	G_Kronoberg	NEGATIVE		Undetermined	Undetermined	31.6042
CVS133767CLIU	2022-01-29	S_Värmland	POSITIVE	Omicron (BA.1) POSITIVE	30.1503	32.0918	36.7541
CVS133768CLIU	2022-01-31	S_Värmland	POSITIVE	Omicron (BA.1) NEGATIVE	23.8375	Undetermined	33.1896
CVS133769CLIU	2022-03-02	F_Jönköping	POSITIVE	Omicron (BA.1) NEGATIVE	26.4448	Undetermined	28.3352
CVS133770CLIU	2022-02-08	C_Uppsala	NEGATIVE		Undetermined	Undetermined	27.7146
CVS133771CLIU	2022-01-27	G_Kronoberg	NEGATIVE		Undetermined	Undetermined	31.2736
CVS133772CLIU	2022-02-01	S_Värmland	POSITIVE	Omicron (BA.1) POSITIVE	26.2855	28.9911	27.0249
CVS133773CLIU	2022-01-27	G_Kronoberg	POSITIVE	Omicron (BA.1) POSITIVE	25.5687	27.942	28.8075
CVS133774CLIU	2022-02-11	X_Gävleborg	NEGATIVE		Undetermined	Undetermined	31.9492
CVS133775CLIU	2022-02-02	U_Västmanland	NEGATIVE		Undetermined	Undetermined	33.1602
CVS133776CLIU	2022-01-29	G_Kronoberg	POSITIVE	Omicron (BA.1) NEGATIVE	20.2055	Undetermined	33.2869
CVS133777CLIU	2022-02-10	Y_Västernorrland	NEGATIVE		Undetermined	Undetermined	37.6354
CVS133778CLIU	2022-01-26	Y_Västernorrland	NEGATIVE		Undetermined	Undetermined	29.2009
CVS133779CLIU	2022-02-04	Y_Västernorrland	NEGATIVE		Undetermined	Undetermined	34.9369
CVS133780CLIU	2022-02-01	F_Jönköping	NEGATIVE		Undetermined	Undetermined	28.9303
CVS133781CLIU	2022-02-05	Z_Jämtland/Härjedalen	NEGATIVE		Undetermined	Undetermined	28.0172
CVS133782CLIU	2022-01-29	G_Kronoberg	NEGATIVE		Undetermined	Undetermined	24.9703
CVS133783CLIU	2022-02-02	W_Dalarna	POSITIVE	Omicron (BA.1) POSITIVE	27.0681	28.3716	31.8029
CVS133784CLIU	2022-01-30	U_Västmanland	POSITIVE	Omicron (BA.1) POSITIVE	21.0075	21.9559	36.1757
CVS133785CLIU	2022-01-29	C_Uppsala	POSITIVE	Omicron (BA.1) POSITIVE	19.1139	20.6564	25.7296
CVS133786CLIU	2022-02-01	Z_Jämtland/Härjedalen	POSITIVE	Omicron (BA.1) POSITIVE	21.0654	21.6767	29.5686
CVS133787CLIU	2022-02-01	W_Dalarna	NEGATIVE		Undetermined	Undetermined	32.9527
CVS133788CLIU	2022-02-09	S_Värmland	POSITIVE	Omicron (BA.1) NEGATIVE	24.8195	Undetermined	32.6957
CVS133789CLIU	2022-02-05	W_Dalarna	POSITIVE	Omicron (BA.1) NEGATIVE	26.29	Undetermined	33.4153
CVS133790CLIU	2022-03-03	U_Västmanland	NEGATIVE		Undetermined	Undetermined	34.2807
CVS133791CLIU	2022-02-03	G_Kronoberg	NEGATIVE		Undetermined	Undetermined	27.0079
CVS133792CLIU	2022-02-03	Y_Västernorrland	POSITIVE	Omicron (BA.1) POSITIVE	23.5851	25.5961	31.8191
CVS133793CLIU	2022-01-29	S_Värmland	POSITIVE	Omicron (BA.1) POSITIVE	24.7299	26.7143	30.2892
CVS133794CLIU	2022-01-29	X_Gävleborg	POSITIVE	Omicron (BA.1) NEGATIVE	22.1337	Undetermined	29.8707
CVS133795CLIU	2022-01-27	G_Kronoberg	POSITIVE	Omicron (BA.1) NEGATIVE	20.7485	Undetermined	34.8277
CVS133796CLIU	2022-02-04	X_Gävleborg	POSITIVE	Omicron (BA.1) POSITIVE	24.8169	26.6477	32.3656
CVS133797CLIU	2022-01-27	Y_Västernorrland	POSITIVE	Omicron (BA.1) POSITIVE	26.6347	27.9764	32.3681
CVS133798CLIU	2022-01-29	Y_Västernorrland	POSITIVE	Omicron (BA.1) POSITIVE	23.9872	25.2993	31.5291
CVS133799CLIU	2022-02-08	Y_Västernorrland	POSITIVE	Omicron (BA.1) NEGATIVE	22.3102	Undetermined	31.6888
CVS133800CLIU	2022-02-13	S_Värmland	POSITIVE	Omicron (BA.1) NEGATIVE	26.741	Undetermined	31.9971
CVS133801CLIU	2022-02-11	U_Västmanland	POSITIVE	Omicron (BA.1) POSITIVE	27.7222	29.9745	32.3121
CVS133802CLIU	2022-03-08	F_Jönköping	NEGATIVE		Undetermined	Undetermined	31.3499
CVS133803CLIU	2022-02-15	U_Västmanland	POSITIVE	Omicron (BA.1) NEGATIVE	28.9612	Undetermined	30.4187
CVS133804CLIU	2022-02-01	Y_Västernorrland	NEGATIVE		Undetermined	Undetermined	28.6799
CVS133805CLIU	2022-02-02	X_Gävleborg	POSITIVE	Omicron (BA.1) NEGATIVE	19.9456	Undetermined	29.3076
CVS133806CLIU	2022-02-22	X_Gävleborg	NEGATIVE		Undetermined	Undetermined	30.5016
CVS133807CLIU	2022-01-27	F_Jönköping	NEGATIVE		Undetermined	Undetermined	32.1729
CVS133808CLIU	2022-02-15	S_Värmland	NEGATIVE		Undetermined	Undetermined	29.2511
CVS133809CLIU	2022-02-01	W_Dalarna	POSITIVE	Omicron (BA.1) NEGATIVE	25.0164	Undetermined	28.3296
CVS133810CLIU	2022-02-02	Z_Jämtland/Härjedalen	NEGATIVE		Undetermined	Undetermined	33.7411
CVS133811CLIU	2022-02-01	W_Dalarna	POSITIVE	Omicron (BA.1) POSITIVE	26.2251	28.1894	31.483
CVS133812CLIU	2022-02-10	Y_Västernorrland	POSITIVE	Omicron (BA.1) POSITIVE	23.561	25.3159	32.4066
CVS133813CLIU	2022-02-08	X_Gävleborg	NEGATIVE		Undetermined	Undetermined	30.0298
CVS133814CLIU	2022-02-05	W_Dalarna	NEGATIVE		Undetermined	Undetermined	31.4119
CVS133815CLIU	2022-01-30	W_Dalarna	POSITIVE	Omicron (BA.1) POSITIVE	22.3078	23.7945	32.9923
CVS133816CLIU	2022-01-28	U_Västmanland	NEGATIVE		Undetermined	Undetermined	29.8872
CVS133817CLIU	2022-02-03	G_Kronoberg	POSITIVE	Omicron (BA.1) NEGATIVE	22.6994	Undetermined	37.3606
CVS133818CLIU	2022-03-08	X_Gävleborg	NEGATIVE		Undetermined	Undetermined	29.5844
CVS133819CLIU	2022-02-04	X_Gävleborg	NEGATIVE		Undetermined	Undetermined	29.9529
CVS133820CLIU	2022-02-04	C_Uppsala	POSITIVE	Omicron (BA.1) POSITIVE	34.584	35.3695	27.9391
CVS133821CLIU	2022-01-29	S_Värmland	POSITIVE	Omicron (BA.1) NEGATIVE	29.5414	Undetermined	32.6989
CVS133822CLIU	2022-01-28	W_Dalarna	NEGATIVE		Undetermined	Undetermined	30.9495
CVS133823CLIU	2022-02-02	S_Värmland	NEGATIVE		Undetermined	Undetermined	31.5899
CVS133824CLIU	2022-01-30	S_Värmland	NEGATIVE		Undetermined	Undetermined	35.5224
CVS133825CLIU	2022-02-19	S_Värmland	POSITIVE	Omicron (BA.1) NEGATIVE	18.3319	Undetermined	30.3322
CVS133826CLIU	2022-02-11	AAA_ABC_Labs	NEGATIVE		Undetermined	Undetermined	31.9666
CVS133827CLIU	2022-01-28	W_Dalarna	NEGATIVE		Undetermined	Undetermined	33.6121
CVS133828CLIU	2022-02-01	S_Värmland	POSITIVE	Omicron (BA.1) NEGATIVE	22.653	Undetermined	32.9619
CVS133829CLIU	2022-02-09	X_Gävleborg	POSITIVE	Omicron (BA.1) NEGATIVE	25.787	Undetermined	34.0417
CVS133830CLIU	2022-02-08	X_Gävleborg	POSITIVE	Omicron (BA.1) NEGATIVE	20.4988	Undetermined	29.9651
CVS133831CLIU	2022-01-28	U_Västmanland	POSITIVE	Omicron (BA.1) POSITIVE	22.3928	24.0925	28.9909
CVS133832CLIU	2022-02-01	F_Jönköping	NEGATIVE		Undetermined	Undetermined	30.2976
CVS133833CLIU	2022-02-02	S_Värmland	NEGATIVE		Undetermined	Undetermined	26.2778
CVS133834CLIU	2022-02-05	U_Västmanland	POSITIVE	Omicron (BA.1) POSITIVE	25.0372	27.4836	35.0622
CVS133835CLIU	2022-01-28	S_Värmland	NEGATIVE		Undetermined	Undetermined	35.0708
CVS133836CLIU	2022-02-02	U_Västmanland	NEGATIVE		Undetermined	Undetermined	27.2064
CVS133837CLIU	2022-01-27	S_Värmland	NEGATIVE		Undetermined	Undetermined	32.8009
CVS133838CLIU	2022-01-27	F_Jönköping	POSITIVE	Omicron (BA.1) NEGATIVE	22.138	Undetermined	28.625
CVS133839CLIU	2022-02-09	S_Värmland	NEGATIVE		Undetermined	Undetermined	27.6655
CVS133840CLIU	2022-01-28	W_Dalarna	POSITIVE	Omicron (BA.1) POSITIVE	20.5369	21.6691	29.9821
CVS133841CLIU	2022-02-08	Z_Jämtland/Härjedalen	POSITIVE	Omicron (BA.1) NEGATIVE	24.1779	Undetermined	30.1867
CVS133842CLIU	2022-02-01	S_Värmland	POSITIVE	Omicron (BA.1) POSITIVE	24.0684	26.3615	30.4792
CVS133843CLIU	2022-02-12	Z_Jämtland/Härjedalen	POSITIVE	Omicron (BA.1) NEGATIVE	27.4479	Undetermined	33.3311
CVS133844CLIU	2022-02-02	Y_Västernorrland	POSITIVE	Omicron (BA.1) POSITIVE	27.3211	29.3114	30.1256
CVS133845CLIU	2022-02-01	S_Värmland	NEGATIVE		Undetermined	Undetermined	31.3431
CVS133846CLIU	2022-01-27	G_Kronoberg	POSITIVE	Omicron (BA.1) NEGATIVE	25.106	Undetermined	30.3032
CVS133847CLIU	2022-01-28	U_Västmanland	NEGATIVE		Undetermined	Undetermined	33.9834
CVS133848CLIU	2022-02-03	W_Dalarna	NEGATIVE		Undetermined	Undetermined	29.1851
CVS133849CLIU	2022-02-09	U_Västmanland	NEGATIVE		Undetermined	Undetermined	29.9981
CVS133850CLIU	2022-02-08	Z_Jämtland/Härjedalen	NEGATIVE		Undetermined	Undetermined	32.2522
CVS133851CLIU	2022-02-03	Z_Jämtland/Härjedalen	POSITIVE	Omicron (BA.1) POSITIVE	21.0881	23.7399	31.7811
CVS133852CLIU	2022-01-28	S_Värmland	POSITIVE	Omicron (BA.1) POSITIVE	24.2925	26.483	28.8694
CVS133853CLIU	2022-02-04	W_Dalarna	NEGATIVE		Undetermined	Undetermined	28.6081
CVS133854CLIU	2022-01-29	S_Värmland	POSITIVE	Omicron (BA.1) POSITIVE	22.2283	22.8741	31.7462
CVS133855CLIU	2022-02-08	U_Västmanland	POSITIVE	Omicron (BA.1) POSITIVE	25.0802	30.8462	32.4104
CVS133856CLIU	2022-01-27	F_Jönköping	POSITIVE	Omicron (BA.1) NEGATIVE	20.9429	Undetermined	34.7591
CVS133857CLIU	2022-02-23	Z_Jämtland/Härjedalen	NEGATIVE		Undetermined	Undetermined	34.2417
CVS133858CLIU	2022-02-15	AAA_ABC_Labs	NEGATIVE		Undetermined	Undetermined	31.7223
CVS133859CLIU	2022-03-01	W_Dalarna	NEGATIVE		Undetermined	Undetermined	29.8089
CVS133860CLIU	2022-02-02	W_Dalarna	POSITIVE	Omicron (BA.1) POSITIVE	26.5863	28.7234	38.8801
CVS133861CLIU	2022-01-27	W_Dalarna	POSITIVE	Omicron (BA.1) POSITIVE	28.3863	29.4677	31.5489
CVS133862CLIU	2022-01-28	U_Västmanland	POSITIVE	Omicron (BA.1) POSITIVE	24.9278	26.7292	33.8848
CVS133863CLIU	2022-02-09	X_Gävleborg	POSITIVE	Omicron (BA.1) NEGATIVE	23.2883	Undetermined	32.5831
CVS133864CLIU	2022-02-11	G_Kronoberg	POSITIVE	Omicron (BA.1) NEGATIVE	21.7001	Undetermined	30.7539
CVS133865CLIU	2022-01-27	Z_Jämtland/Härjedalen	POSITIVE	Omicron (BA.1) NEGATIVE	28.2398	Undetermined	28.91
CVS133866CLIU	2022-01-28	F_Jönköping	POSITIVE	Omicron (BA.1) POSITIVE	26.6289	30.1056	30.1486
CVS133867CLIU	2022-02-05	S_Värmland	POSITIVE	Omicron (BA.1) POSITIVE	23.5862	24.3874	30.5414
CVS133868CLIU	2022-02-01	U_Västmanland	POSITIVE	Omicron (BA.1) POSITIVE	30.2177	33.8479	33.1887
CVS133869CLIU	2022-02-03	U_Västmanland	POSITIVE	Omicron (BA.1) NEGATIVE	26.8253	Undetermined	33.9069
CVS133870CLIU	2022-02-05	U_Västmanland	NEGATIVE		Undetermined	Undetermined	29.0094
CVS133871CLIU	2022-01-29	Z_Jämtland/Härjedalen	NEGATIVE		Undetermined	Undetermined	28.3264
CVS133872CLIU	2022-02-02	Y_Västernorrland	NEGATIVE		Undetermined	Undetermined	30.0979
CVS133873CLIU	2022-02-10	U_Västmanland	POSITIVE	Omicron (BA.1) POSITIVE	27.9021	29.8788	29.6965
CVS133874CLIU	2022-02-03	G_Kronoberg	POSITIVE	Omicron (BA.1) NEGATIVE	20.9021	Undetermined	31.9556
CVS133875CLIU	2022-01-31	U_Västmanland	POSITIVE	Omicron (BA.1) NEGATIVE	23.9481	Undetermined	34.5757
CVS133876CLIU	2022-02-09	F_Jönköping	NEGATIVE		Undetermined	Undetermined	32.7869
CVS133877CLIU	2022-02-04	Z_Jämtland/Härjedalen	NEGATIVE		Undetermined	Undetermined	29.6377
CVS133878CLIU	2022-01-27	U_Västmanland	POSITIVE	Omicron (BA.1) POSITIVE	21.4519	22.4253	26.7552
CVS133879CLIU	2022-02-02	X_Gävleborg	NEGATIVE		Undetermined	Undetermined	33.4709
CVS133880CLIU	2022-01-28	U_Västmanland	NEGATIVE		Undetermined	Undetermined	28.8874
CVS133881CLIU	2022-01-28	W_Dalarna	NEGATIVE		Undetermined	Undetermined	31.6809
CVS133882CLIU	2022-02-05	S_Värmland	POSITIVE	Omicron (BA.1) NEGATIVE	23.6408	Undetermined	32.0378
CVS133883CLIU	2022-01-29	U_Västmanland	POSITIVE	Omicron (BA.1) POSITIVE	23.8285	24.9802	31.8757
CVS133884CLIU	2022-02-10	S_Värmland	POSITIVE	Omicron (BA.1) NEGATIVE	23.9248	Undetermined	31.1395
CVS133885CLIU	2022-01-29	S_Värmland	NEGATIVE		Undetermined	Undetermined	28.3152
CVS133886CLIU	2022-01-28	W_Dalarna	POSITIVE	Omicron (BA.1) POSITIVE	32.9831	34.8292	34.3746
CVS133887CLIU	2022-01-28	X_Gävleborg	POSITIVE	Omicron (BA.1) NEGATIVE	35.6037	Undetermined	31.009
CVS133888CLIU	2022-01-27	U_Västmanland	POSITIVE	Omicron (BA.1) POSITIVE	24.061	26.639	29.1025
CVS133889CLIU	2022-02-15	Z_Jämtland/Härjedalen	NEGATIVE		Undetermined	Undetermined	31.3749
CVS133890CLIU	2022-01-29	W_Dalarna	POSITIVE	Omicron (BA.1) NEGATIVE	22.61	Undetermined	29.5749
CVS133891CLIU	2022-02-02	X_Gävleborg	POSITIVE	Omicron (BA.1) NEGATIVE	27.4441	Undetermined	35.9314
CVS133892CLIU	2022-01-28	S_Värmland	NEGATIVE		Undetermined	Undetermined	30.9844
CVS133893CLIU	2022-02-10	W_Dalarna	NEGATIVE		Undetermined	Undetermined	32.4463
CVS133894CLIU	2022-02-01	X_Gävleborg	NEGATIVE		Undetermined	Undetermined	30.6677
CVS133895CLIU	2022-03-02	F_Jönköping	POSITIVE	Omicron (BA.1) POSITIVE	27.6294	30.899	32.9775
CVS133896CLIU	2022-02-03	W_Dalarna	NEGATIVE		Undetermined	Undetermined	29.6565
CVS133897CLIU	2022-01-28	G_Kronoberg	POSITIVE	Omicron (BA.1) NEGATIVE	24.8017	Undetermined	29.2882
CVS133898CLIU	2022-02-08	W_Dalarna	POSITIVE	Omicron (BA.1) POSITIVE	21.9687	23.5982	33.65
CVS133899CLIU	2022-01-29	Y_Västernorrland	NEGATIVE		Undetermined	Undetermined	30.8905
CVS133900CLIU	2022-01-29	Y_Västernorrland	POSITIVE	Omicron (BA.1) POSITIVE	27.8138	29.798	31.3117
CVS133901CLIU	2022-01-27	G_Kronoberg	NEGATIVE		Undetermined	Undetermined	32.9554
CVS133902CLIU	2022-02-02	X_Gävleborg	POSITIVE	Omicron (BA.1) NEGATIVE	20.3395	Undetermined	29.7793
CVS133903CLIU	2022-02-08	W_Dalarna	POSITIVE	Omicron (BA.1) NEGATIVE	22.1585	Undetermined	Undetermined
CVS133904CLIU	2022-01-30	W_Dalarna	NEGATIVE		Undetermined	Undetermined	32.1689
CVS133905CLIU	2022-02-08	Y_Västernorrland	POSITIVE	Omicron (BA.1) NEGATIVE	23.3499	Undetermined	29.6586
CVS133906CLIU	2022-02-08	Z_Jämtland/Härjedalen	POSITIVE	Omicron (BA.1) NEGATIVE	27.0592	Undetermined	29.4457
CVS133907CLIU	2022-03-03	S_Värmland	POSITIVE	Omicron (BA.1) NEGATIVE	27.0241	Undetermined	33.1759
CVS133908CLIU	2022-02-05	W_Dalarna	POSITIVE	Omicron (BA.1) NEGATIVE	18.8567	Undetermined	31.1982
CVS133909CLIU	2022-01-28	U_Västmanland	NEGATIVE		Undetermined	Undetermined	29.4528
CVS133910CLIU	2022-01-27	W_Dalarna	POSITIVE	Omicron (BA.1) NEGATIVE	28.2904	Undetermined	31.3553
CVS133911CLIU	2022-01-27	C_Uppsala	POSITIVE	Omicron (BA.1) POSITIVE	32.3013	33.1614	29.5995
CVS133912CLIU	2022-02-01	G_Kronoberg	NEGATIVE		Undetermined	Undetermined	34.5558
CVS133913CLIU	2022-02-01	C_Uppsala	POSITIVE	Omicron (BA.1) NEGATIVE	23.4775	Undetermined	28.0378
CVS133914CLIU	2022-02-01	S_Värmland	POSITIVE	Omicron (BA.1) POSITIVE	23.9417	25.9288	32.9548
CVS133915CLIU	2022-02-01	X_Gävleborg	POSITIVE	Omicron (BA.1) POSITIVE	24.3367	26.5117	32.3026
CVS133916CLIU	2022-01-28	C_Uppsala	POSITIVE	Omicron (BA.1) POSITIVE	26.1873	26.3803	31.2393
CVS133917CLIU	2022-02-01	U_Västmanland	NEGATIVE		Undetermined	Undetermined	32.2619
CVS133918CLIU	2022-03-02	F_Jönköping	NEGATIVE		Undetermined	Undetermined	32.9763
CVS133919CLIU	2022-03-04	Z_Jämtland/Härjedalen	NEGATIVE		Undetermined	Undetermined	30.3091
CVS133920CLIU	2022-02-02	Y_Västernorrland	POSITIVE	Omicron (BA.1) POSITIVE	23.4265	25.3865	33.2422
CVS133921CLIU	2022-02-03	C_Uppsala	POSITIVE	Omicron (BA.1) POSITIVE	29.3703	30.2769	25.9224
CVS133922CLIU	2022-02-01	U_Västmanland	POSITIVE	Omicron (BA.1) NEGATIVE	21.9798	Undetermined	34.2881
CVS133923CLIU	2022-02-01	X_Gävleborg	POSITIVE	Omicron (BA.1) POSITIVE	27.1869	29.1332	28.4467
CVS133924CLIU	2022-02-08	S_Värmland	NEGATIVE		Undetermined	Undetermined	31.7466
CVS133925CLIU	2022-02-15	Z_Jämtland/Härjedalen	NEGATIVE		Undetermined	Undetermined	31.9562
CVS133926CLIU	2022-01-28	S_Värmland	NEGATIVE		Undetermined	Undetermined	29.5662
CVS133927CLIU	2022-02-05	W_Dalarna	NEGATIVE		Undetermined	Undetermined	32.3098
CVS133928CLIU	2022-01-27	Z_Jämtland/Härjedalen	NEGATIVE		Undetermined	Undetermined	30.3714
CVS133929CLIU	2022-01-28	S_Värmland	POSITIVE	Omicron (BA.1) POSITIVE	24.6529	25.5143	34.663
CVS133930CLIU	2022-02-08	S_Värmland	POSITIVE	Omicron (BA.1) POSITIVE	27.4664	30.1852	31.6116
CVS133931CLIU	2022-01-30	U_Västmanland	POSITIVE	Omicron (BA.1) POSITIVE	22.693	23.3497	32.3213
CVS133932CLIU	2022-02-03	Y_Västernorrland	POSITIVE	Omicron (BA.1) POSITIVE	25.5674	28.3337	34.9018
CVS133933CLIU	2022-01-27	S_Värmland	POSITIVE	Omicron (BA.1) NEGATIVE	18.8401	Undetermined	30.7918
CVS133934CLIU	2022-02-01	Y_Västernorrland	NEGATIVE		Undetermined	Undetermined	31.9579
CVS133935CLIU	2022-01-27	Z_Jämtland/Härjedalen	NEGATIVE		Undetermined	Undetermined	32.9992
CVS133936CLIU	2022-02-01	F_Jönköping	NEGATIVE		Undetermined	Undetermined	24.4174
CVS133937CLIU	2022-02-03	S_Värmland	POSITIVE	Omicron (BA.1) NEGATIVE	20.3203	Undetermined	31.2354
CVS133938CLIU	2022-02-16	U_Västmanland	NEGATIVE		Undetermined	Undetermined	37.2883
CVS133939CLIU	2022-02-01	G_Kronoberg	POSITIVE	Omicron (BA.1) NEGATIVE	25.5201	Undetermined	26.4616
CVS133940CLIU	2022-01-27	W_Dalarna	POSITIVE	Omicron (BA.1) POSITIVE	21.842	23.3608	31.59
CVS133941CLIU	2022-01-28	W_Dalarna	POSITIVE	Omicron (BA.1) NEGATIVE	26.9488	Undetermined	28.1798
CVS133942CLIU	2022-02-01	Y_Västernorrland	POSITIVE	Omicron (BA.1) POSITIVE	28.874	30.7468	27.8724
CVS133943CLIU	2022-02-02	G_Kronoberg	POSITIVE	Omicron (BA.1) NEGATIVE	30.2407	Undetermined	33.1201
CVS133944CLIU	2022-02-03	W_Dalarna	POSITIVE	Omicron (BA.1) NEGATIVE	27.2094	Undetermined	30.1793
CVS133945CLIU	2022-01-27	G_Kronoberg	NEGATIVE		Undetermined	Undetermined	31.3319
CVS133946CLIU	2022-02-22	U_Västmanland	POSITIVE	Omicron (BA.1) POSITIVE	26.3005	27.9359	31.6372
CVS133947CLIU	2022-02-08	Y_Västernorrland	POSITIVE	Omicron (BA.1) POSITIVE	31.718	32.6711	28.7648
CVS133948CLIU	2022-02-03	U_Västmanland	NEGATIVE		Undetermined	Undetermined	33.8235
CVS133949CLIU	2022-01-30	S_Värmland	NEGATIVE		Undetermined	Undetermined	28.6298
CVS133950CLIU	2022-02-02	W_Dalarna	POSITIVE	Omicron (BA.1) POSITIVE	33.8077	37.3848	32.0386
CVS133951CLIU	2022-01-29	X_Gävleborg	POSITIVE	Omicron (BA.1) POSITIVE	21.6593	24.1516	30.9891
CVS133952CLIU	2022-01-28	W_Dalarna	NEGATIVE		Undetermined	Undetermined	28.8453
CVS133953CLIU	2022-02-09	S_Värmland	POSITIVE	Omicron (BA.1) POSITIVE	25.9069	29.1171	30.5426
CVS133954CLIU	2022-02-08	U_Västmanland	NEGATIVE		Undetermined	Undetermined	35.5642
CVS133955CLIU	2022-02-05	F_Jönköping	NEGATIVE		Undetermined	Undetermined	28.49
CVS133956CLIU	2022-02-01	G_Kronoberg	POSITIVE	Omicron (BA.1) NEGATIVE	21.9901	Undetermined	30.9855
CVS133957CLIU	2022-01-27	F_Jönköping	POSITIVE	Omicron (BA.1) NEGATIVE	22.1872	Undetermined	33.1307
CVS133958CLIU	2022-03-08	F_Jönköping	NEGATIVE		Undetermined	Undetermined	33.1541
CVS133959CLIU	2022-02-09	W_Dalarna	NEGATIVE		Undetermined	Undetermined	34.8223
CVS133960CLIU	2022-01-29	Y_Västernorrland	POSITIVE	Omicron (BA.1) POSITIVE	26.7761	29.1588	34.1103
CVS133961CLIU	2022-01-28	S_Värmland	NEGATIVE		Undetermined	Undetermined	33.0247
CVS133962CLIU	2022-02-23	S_Värmland	POSITIVE	Omicron (BA.1) NEGATIVE	25.1291	Undetermined	33.4565
CVS133963CLIU	2022-02-23	S_Värmland	NEGATIVE		Undetermined	Undetermined	29.9963
CVS133964CLIU	2022-02-05	Y_Västernorrland	NEGATIVE		Undetermined	Undetermined	28.2604
CVS133965CLIU	2022-02-08	Z_Jämtland/Härjedalen	POSITIVE	Omicron (BA.1) NEGATIVE	23.2411	Undetermined	34.8619
CVS133966CLIU	2022-02-05	X_Gävleborg	NEGATIVE		Undetermined	Undetermined	30.0253
CVS133967CLIU	2022-01-27	C_Uppsala	POSITIVE	Omicron (BA.1) POSITIVE	27.9275	29.083	29.4057
CVS133968CLIU	2022-02-08	U_Västmanland	POSITIVE	Omicron (BA.1) NEGATIVE	30.5315	Undetermined	32.2751
CVS133969CLIU	2022-02-10	U_Västmanland	NEGATIVE		Undetermined	Undetermined	32.2273
CVS133970CLIU	2022-02-01	X_Gävleborg	POSITIVE	Omicron (BA.1) NEGATIVE	20.7525	Undetermined	31.5295
CVS133971CLIU	2022-02-01	U_Västmanland	POSITIVE	Omicron (BA.1) POSITIVE	21.1119	22.8632	28.5961
CVS133972CLIU	2022-02-25	W_Dalarna	NEGATIVE		Undetermined	Undetermined	32.0613
CVS133973CLIU	2022-02-01	G_Kronoberg	POSITIVE	Omicron (BA.1) NEGATIVE	22.5204	Undetermined	30.0718
CVS133974CLIU	2022-01-27	S_Värmland	NEGATIVE		Undetermined	Undetermined	31.2294
CVS133975CLIU	2022-02-01	Y_Västernorrland	POSITIVE	Omicron (BA.1) POSITIVE	29.1312	30.4618	30.8359
CVS133976CLIU	2022-01-30	X_Gävleborg	POSITIVE	Omicron (BA.1) NEGATIVE	25.7883	Undetermined	30.7756
CVS133977CLIU	2022-03-03	X_Gävleborg	POSITIVE	Omicron (BA.1) NEGATIVE	26.667	Undetermined	31.8596
CVS133978CLIU	2022-02-01	F_Jönköping	POSITIVE	Omicron (BA.1) POSITIVE	21.4964	24.0312	29.9543
CVS133979CLIU	2022-02-01	U_Västmanland	POSITIVE	Omicron (BA.1) POSITIVE	24.2054	26.0272	34.4822
CVS133980CLIU	2022-02-01	X_Gävleborg	POSITIVE	Omicron (BA.1) POSITIVE	22.9856	24.8962	29.2866
CVS133981CLIU	2022-01-28	S_Värmland	POSITIVE	Omicron (BA.1) POSITIVE	21.1175	23.1173	28.7402
CVS133982CLIU	2022-02-09	Y_Västernorrland	NEGATIVE		Undetermined	Undetermined	32.253
CVS133983CLIU	2022-02-01	G_Kronoberg	POSITIVE	Omicron (BA.1) NEGATIVE	24.2323	Undetermined	30.629
CVS133984CLIU	2022-01-29	X_Gävleborg	NEGATIVE		Undetermined	Undetermined	26.2027
CVS133985CLIU	2022-02-18	U_Västmanland	NEGATIVE		Undetermined	Undetermined	35.0531
CVS133986CLIU	2022-02-03	W_Dalarna	POSITIVE	Omicron (BA.1) NEGATIVE	19.7716	Undetermined	32.4095
CVS133987CLIU	2022-02-05	Z_Jämtland/Härjedalen	POSITIVE	Omicron (BA.1) POSITIVE	23.2757	27.1988	28.9285
CVS133988CLIU	2022-02-05	Y_Västernorrland	POSITIVE	Omicron (BA.1) POSITIVE	22.5443	23.6211	28.7858
CVS133989CLIU	2022-01-27	U_Västmanland	NEGATIVE		Undetermined	Undetermined	29.4455
CVS133990CLIU	2022-03-05	U_Västmanland	NEGATIVE		Undetermined	Undetermined	33.0233
CVS133991CLIU	2022-02-10	U_Västmanland	NEGATIVE		Undetermined	Undetermined	31.3353
CVS133992CLIU	2022-02-08	Y_Västernorrland	POSITIVE	Omicron (BA.1) POSITIVE	25.1709	27.7545	32.4428
CVS133993CLIU	2022-01-31	S_Värmland	NEGATIVE		Undetermined	Undetermined	29.5611
CVS133994CLIU	2022-02-01	U_Västmanland	NEGATIVE		Undetermined	Undetermined	32.6779
CVS133995CLIU	2022-01-29	Z_Jämtland/Härjedalen	NEGATIVE		Undetermined	Undetermined	33.0075
CVS133996CLIU	2022-02-02	Z_Jämtland/Härjedalen	NEGATIVE		Undetermined	Undetermined	32.4268
CVS133997CLIU	2022-02-02	X_Gävleborg	NEGATIVE		Undetermined	Undetermined	34.261
CVS133998CLIU	2022-01-28	U_Västmanland	POSITIVE	Omicron (BA.1) NEGATIVE	30.4126	Undetermined	33.8692
CVS133999CLIU	2022-02-02	S_Värmland	POSITIVE	Omicron (BA.1) POSITIVE	21.5973	23.7699	28.3103
CVS134000CLIU	2022-02-08	U_Västmanland	POSITIVE	Omicron (BA.1) NEGATIVE	28.8639	Undetermined	35.0265
CVS134001CLIU	2022-01-28	X_Gävleborg	NEGATIVE		Undetermined	Undetermined	34.0118
CVS134002CLIU	2022-02-08	G_Kronoberg	POSITIVE	Omicron (BA.1) NEGATIVE	30.2449	Undetermined	29.3505
CVS134003CLIU	2022-02-01	C_Uppsala	NEGATIVE		Undetermined	Undetermined	27.2184
CVS134004CLIU	2022-01-29	F_Jönköping	POSITIVE	Omicron (BA.1) POSITIVE	26.9556	35.4148	38.6982
CVS134005CLIU	2022-01-27	U_Västmanland	NEGATIVE		Undetermined	Undetermined	33.8031
CVS134006CLIU	2022-01-28	X_Gävleborg	POSITIVE	Omicron (BA.1) NEGATIVE	20.6084	Undetermined	34.0161
CVS134007CLIU	2022-02-02	G_Kronoberg	POSITIVE	Omicron (BA.1) POSITIVE	25.247	28.6823	32.9718
CVS134008CLIU	2022-02-23	Y_Västernorrland	NEGATIVE		Undetermined	Undetermined	34.7851
CVS134009CLIU	2022-02-01	S_Värmland	POSITIVE	Omicron (BA.1) POSITIVE	19.2498	21.9566	30.5236
CVS134010CLIU	2022-02-12	Y_Västernorrland	POSITIVE	Omicron (BA.1) POSITIVE	27.7563	29.5852	32.0587
CVS134011CLIU	2022-02-05	Z_Jämtland/Härjedalen	NEGATIVE		Undetermined	Undetermined	32.4311
CVS134012CLIU	2022-01-30	W_Dalarna	NEGATIVE		Undetermined	Undetermined	32.9035
CVS134013CLIU	2022-01-27	U_Västmanland	NEGATIVE		Undetermined	Undetermined	31.7254
CVS134014CLIU	2022-02-09	S_Värmland	POSITIVE	Omicron (BA.1) NEGATIVE	25.3231	Undetermined	30.7573
CVS134015CLIU	2022-01-27	S_Värmland	POSITIVE	Omicron (BA.1) POSITIVE	25.6435	28.0564	30.2867
CVS134016CLIU	2022-02-01	U_Västmanland	NEGATIVE		Undetermined	Undetermined	36.7322
CVS134017CLIU	2022-02-09	X_Gävleborg	POSITIVE	Omicron (BA.1) NEGATIVE	34.9966	Undetermined	32.0057
CVS134018CLIU	2022-02-02	S_Värmland	NEGATIVE		Undetermined	Undetermined	31.4947
CVS134019CLIU	2022-01-30	U_Västmanland	NEGATIVE		Undetermined	Undetermined	28.9339
CVS134020CLIU	2022-01-28	Y_Västernorrland	POSITIVE	Omicron (BA.1) POSITIVE	23.5135	25.8546	32.2411
CVS134021CLIU	2022-02-04	Z_Jämtland/Härjedalen	POSITIVE	Omicron (BA.1) NEGATIVE	24.4145	Undetermined	34.8559
CVS134022CLIU	2022-01-30	U_Västmanland	NEGATIVE		Undetermined	Undetermined	29.7056
CVS134023CLIU	2022-01-28	X_Gävleborg	POSITIVE	Omicron (BA.1) POSITIVE	28.5975	34.4164	29.9946
CVS134024CLIU	2022-02-06	S_Värmland	POSITIVE	Omicron (BA.1) NEGATIVE	21.3575	Undetermined	32.549
CVS134025CLIU	2022-02-04	S_Värmland	POSITIVE	Omicron (BA.1) NEGATIVE	22.2331	Undetermined	32.2317
CVS134026CLIU	2022-01-27	Y_Västernorrland	POSITIVE	Omicron (BA.1) POSITIVE	30.1093	32.1716	30.2825
CVS134027CLIU	2022-02-05	W_Dalarna	NEGATIVE		Undetermined	Undetermined	31.7578
CVS134028CLIU	2022-02-01	G_Kronoberg	NEGATIVE		Undetermined	Undetermined	32.1409
CVS134029CLIU	2022-02-01	U_Västmanland	NEGATIVE		Undetermined	Undetermined	28.0743
CVS134030CLIU	2022-02-08	S_Värmland	POSITIVE	Omicron (BA.1) NEGATIVE	23.8668	Undetermined	34.9073
CVS134031CLIU	2022-02-01	X_Gävleborg	NEGATIVE		Undetermined	Undetermined	37.6165
CVS134032CLIU	2022-01-29	W_Dalarna	NEGATIVE		Undetermined	Undetermined	29.3961
CVS134033CLIU	2022-01-28	W_Dalarna	POSITIVE	Omicron (BA.1) NEGATIVE	20.3634	Undetermined	31.8588
CVS134034CLIU	2022-01-27	S_Värmland	NEGATIVE		Undetermined	Undetermined	31.4911
CVS134035CLIU	2022-01-29	W_Dalarna	NEGATIVE		Undetermined	Undetermined	32.2375
CVS134036CLIU	2022-01-28	S_Värmland	POSITIVE	Omicron (BA.1) NEGATIVE	22.7788	Undetermined	28.3119
CVS134037CLIU	2022-01-29	C_Uppsala	POSITIVE	Omicron (BA.1) NEGATIVE	26.031	Undetermined	29.2762
CVS134038CLIU	2022-01-27	S_Värmland	POSITIVE	Omicron (BA.1) POSITIVE	28.047	31.305	32.478
CVS134039CLIU	2022-01-28	X_Gävleborg	POSITIVE	Omicron (BA.1) POSITIVE	25.8164	27.2626	27.82
CVS134040CLIU	2022-02-01	F_Jönköping	POSITIVE	Omicron (BA.1) NEGATIVE	24.1917	Undetermined	28.1816
CVS134041CLIU	2022-02-12	Y_Västernorrland	POSITIVE	Omicron (BA.1) POSITIVE	20.1865	21.6323	28.4028
CVS134042CLIU	2022-01-28	U_Västmanland	POSITIVE	Omicron (BA.1) POSITIVE	23.2899	27.1782	29.5552
CVS134043CLIU	2022-02-22	W_Dalarna	POSITIVE	Omicron (BA.1) NEGATIVE	22.3234	Undetermined	30.2226
CVS134044CLIU	2022-03-08	G_Kronoberg	POSITIVE	Omicron (BA.1) NEGATIVE	26.4452	Undetermined	33.4199
CVS134045CLIU	2022-02-01	S_Värmland	POSITIVE	Omicron (BA.1) NEGATIVE	27.211	Undetermined	27.8601
CVS134046CLIU	2022-01-30	S_Värmland	POSITIVE	Omicron (BA.1) POSITIVE	23.7112	24.21	33.071
CVS134047CLIU	2022-01-29	W_Dalarna	NEGATIVE		Undetermined	Undetermined	27.3026
CVS134048CLIU	2022-01-28	G_Kronoberg	POSITIVE	Omicron (BA.1) NEGATIVE	24.7237	Undetermined	28.165
CVS134049CLIU	2022-02-09	X_Gävleborg	POSITIVE	Omicron (BA.1) NEGATIVE	27.3374	Undetermined	32.0279
CVS134050CLIU	2022-01-28	C_Uppsala	POSITIVE	Omicron (BA.1) NEGATIVE	20.6027	Undetermined	26.7758
CVS134051CLIU	2022-02-22	W_Dalarna	NEGATIVE		Undetermined	Undetermined	35.2516
CVS134052CLIU	2022-02-05	W_Dalarna	POSITIVE	Omicron (BA.1) POSITIVE	26.4977	28.0932	29.8228
CVS134053CLIU	2022-02-03	W_Dalarna	POSITIVE	Omicron (BA.1) POSITIVE	24.3135	27.7415	28.9925
CVS134054CLIU	2022-02-01	S_Värmland	POSITIVE	Omicron (BA.1) NEGATIVE	23.5364	Undetermined	38.8985
CVS134055CLIU	2022-02-12	U_Västmanland	NEGATIVE		Undetermined	Undetermined	32.8997
CVS134056CLIU	2022-02-02	Y_Västernorrland	POSITIVE	Omicron (BA.1) POSITIVE	24.0546	26.3422	34.0777
CVS134057CLIU	2022-02-01	X_Gävleborg	POSITIVE	Omicron (BA.1) POSITIVE	29.4281	32.0124	28.2075
CVS134058CLIU	2022-02-02	W_Dalarna	POSITIVE	Omicron (BA.1) POSITIVE	22.1912	24.8951	33.2813
CVS134059CLIU	2022-01-29	Y_Västernorrland	POSITIVE	Omicron (BA.1) POSITIVE	32.2879	33.8966	28.3187
CVS134060CLIU	2022-01-27	S_Värmland	POSITIVE	Omicron (BA.1) NEGATIVE	23.2578	Undetermined	28.0989
CVS134061CLIU	2022-01-28	W_Dalarna	NEGATIVE		Undetermined	Undetermined	29.2809
CVS134062CLIU	2022-02-09	S_Värmland	NEGATIVE		Undetermined	Undetermined	33.9811
CVS134063CLIU	2022-02-10	U_Västmanland	NEGATIVE		Undetermined	Undetermined	34.8522
CVS134064CLIU	2022-02-02	W_Dalarna	NEGATIVE		Undetermined	Undetermined	31.8075
CVS134065CLIU	2022-02-05	Y_Västernorrland	NEGATIVE		Undetermined	Undetermined	33.0444
CVS134066CLIU	2022-02-08	U_Västmanland	POSITIVE	Omicron (BA.1) NEGATIVE	28.0995	Undetermined	31.1767
CVS134067CLIU	2022-02-03	U_Västmanland	NEGATIVE		Undetermined	Undetermined	28.1273
CVS134068CLIU	2022-01-27	X_Gävleborg	NEGATIVE		Undetermined	Undetermined	33.1533
CVS134069CLIU	2022-03-01	G_Kronoberg	POSITIVE	Omicron (BA.1) NEGATIVE	29.3343	Undetermined	29.4255
CVS134070CLIU	2022-01-29	X_Gävleborg	NEGATIVE		Undetermined	Undetermined	29.4168
CVS134071CLIU	2022-02-02	Z_Jämtland/Härjedalen	POSITIVE	Omicron (BA.1) NEGATIVE	26.5667	Undetermined	31.5313
CVS134072CLIU	2022-01-28	S_Värmland	POSITIVE	Omicron (BA.1) POSITIVE	24.0056	25.6504	29.7109
CVS134073CLIU	2022-01-30	S_Värmland	POSITIVE	Omicron (BA.1) NEGATIVE	25.9193	Undetermined	32.2176
CVS134074CLIU	2022-02-02	X_Gävleborg	NEGATIVE		Undetermined	Undetermined	29.4756
CVS134075CLIU	2022-01-26	F_Jönköping	POSITIVE	Omicron (BA.1) POSITIVE	30.9947	32.842	29.9699
CVS134076CLIU	2022-01-29	Y_Västernorrland	NEGATIVE		Undetermined	Undetermined	30.4993
CVS134077CLIU	2022-02-01	AAA_ABC_Labs	NEGATIVE		Undetermined	Undetermined	32.3758
CVS134078CLIU	2022-02-07	C_Uppsala	POSITIVE	Omicron (BA.1) NEGATIVE	25.6263	Undetermined	27.1485
CVS134079CLIU	2022-02-03	X_Gävleborg	NEGATIVE		Undetermined	Undetermined	35.2154
CVS134080CLIU	2022-02-01	S_Värmland	NEGATIVE		Undetermined	Undetermined	28.7782
CVS134081CLIU	2022-02-01	X_Gävleborg	NEGATIVE		Undetermined	Undetermined	29.4993
CVS134082CLIU	2022-01-29	W_Dalarna	NEGATIVE		Undetermined	Undetermined	32.6333
CVS134083CLIU	2022-01-30	U_Västmanland	POSITIVE	Omicron (BA.1) POSITIVE	19.3414	20.1748	28.0446
CVS134084CLIU	2022-03-02	AAA_ABC_Labs	NEGATIVE		Undetermined	Undetermined	30.3026
CVS134085CLIU	2022-02-03	G_Kronoberg	POSITIVE	Omicron (BA.1) NEGATIVE	22.0782	Undetermined	31.3228
CVS134086CLIU	2022-01-29	G_Kronoberg	NEGATIVE		Undetermined	Undetermined	33.5941
CVS134087CLIU	2022-01-27	Z_Jämtland/Härjedalen	NEGATIVE		Undetermined	Undetermined	28.323
CVS134088CLIU	2022-02-03	U_Västmanland	NEGATIVE		Undetermined	Undetermined	33.3357
CVS134089CLIU	2022-01-29	G_Kronoberg	POSITIVE	Omicron (BA.1) NEGATIVE	25.1079	Undetermined	31.2305
CVS134090CLIU	2022-01-28	X_Gävleborg	POSITIVE	Omicron (BA.1) POSITIVE	27.3629	29.346	31.1001
CVS134091CLIU	2022-01-26	F_Jönköping	NEGATIVE		Undetermined	Undetermined	31.4279
CVS134092CLIU	2022-01-28	W_Dalarna	NEGATIVE		Undetermined	Undetermined	31.5706
CVS134093CLIU	2022-01-29	Z_Jämtland/Härjedalen	NEGATIVE		Undetermined	Undetermined	31.8969
CVS134094CLIU	2022-02-22	U_Västmanland	POSITIVE	Omicron (BA.1) NEGATIVE	35.2064	Undetermined	33.9652
CVS134095CLIU	2022-01-29	C_Uppsala	POSITIVE	Omicron (BA.1) POSITIVE	23.1558	23.2969	27.652
CVS134096CLIU	2022-02-03	X_Gävleborg	POSITIVE	Omicron (BA.1) NEGATIVE	19.4954	Undetermined	31.8058
CVS134097CLIU	2022-01-28	G_Kronoberg	POSITIVE	Omicron (BA.1) POSITIVE	26.6017	29.3317	29.5208
CVS134098CLIU	2022-02-11	G_Kronoberg	POSITIVE	Omicron (BA.1) NEGATIVE	23.2856	Undetermined	29.9196
CVS134099CLIU	2022-02-07	S_Värmland	POSITIVE	Omicron (BA.1) POSITIVE	22.2662	26.5351	32.1161
CVS134100CLIU	2022-02-03	U_Västmanland	NEGATIVE		Undetermined	Undetermined	32.5461
CVS134101CLIU	2022-02-01	Z_Jämtland/Härjedalen	NEGATIVE		Undetermined	Undetermined	34.1676
CVS134102CLIU	2022-01-28	C_Uppsala	NEGATIVE		Undetermined	Undetermined	27.4942
CVS134103CLIU	2022-01-28	C_Uppsala	POSITIVE	Omicron (BA.1) POSITIVE	25.5556	26.7894	27.1684
CVS134104CLIU	2022-02-04	W_Dalarna	POSITIVE	Omicron (BA.1) POSITIVE	19.9594	21.4531	28.9604
CVS134105CLIU	2022-02-02	W_Dalarna	NEGATIVE		Undetermined	Undetermined	33.3029
CVS134106CLIU	2022-02-02	Y_Västernorrland	NEGATIVE		Undetermined	Undetermined	30.5559
CVS134107CLIU	2022-02-03	Y_Västernorrland	POSITIVE	Omicron (BA.1) NEGATIVE	23.812	Undetermined	34.8814
CVS134108CLIU	2022-02-02	S_Värmland	NEGATIVE		Undetermined	Undetermined	31.7648
CVS134109CLIU	2022-02-03	G_Kronoberg	POSITIVE	Omicron (BA.1) NEGATIVE	26.372	Undetermined	30.9384
CVS134110CLIU	2022-02-17	Z_Jämtland/Härjedalen	POSITIVE	Omicron (BA.1) POSITIVE	21.9718	26.0684	32.124
CVS134111CLIU	2022-02-24	U_Västmanland	POSITIVE	Omicron (BA.1) NEGATIVE	19.0388	Undetermined	30.8556
CVS134112CLIU	2022-02-02	Y_Västernorrland	POSITIVE	Omicron (BA.1) POSITIVE	24.1752	26.5025	30.1978
CVS134113CLIU	2022-02-10	Z_Jämtland/Härjedalen	POSITIVE	Omicron (BA.1) POSITIVE	24.663	28.9519	26.0488
CVS134114CLIU	2022-02-05	G_Kronoberg	NEGATIVE		Undetermined	Undetermined	27.939
CVS134115CLIU	2022-01-26	F_Jönköping	POSITIVE	Omicron (BA.1) NEGATIVE	32.605	Undetermined	31.0495
CVS134116CLIU	2022-01-27	Z_Jämtland/Härjedalen	NEGATIVE		Undetermined	Undetermined	33.7559
CVS134117CLIU	2022-01-26	Z_Jämtland/Härjedalen	POSITIVE	Omicron (BA.1) POSITIVE	32.9609	35.8361	29.2205
CVS134118CLIU	2022-02-09	G_Kronoberg	POSITIVE	Omicron (BA.1) POSITIVE	22.2118	25.3608	30.7061
CVS134119CLIU	2022-02-09	Z_Jämtland/Härjedalen	POSITIVE	Omicron (BA.1) NEGATIVE	24.2752	Undetermined	33.3709
CVS134120CLIU	2022-02-02	G_Kronoberg	POSITIVE	Omicron (BA.1) POSITIVE	18.1616	19.8809	34.6834
CVS134121CLIU	2022-02-05	F_Jönköping	POSITIVE	Omicron (BA.1) NEGATIVE	29.9887	Undetermined	27.8838
CVS134122CLIU	2022-01-28	C_Uppsala	POSITIVE	Omicron (BA.1) NEGATIVE	21.5903	Undetermined	25.1482
CVS134123CLIU	2022-02-12	U_Västmanland	POSITIVE	Omicron (BA.1) NEGATIVE	30.9924	Undetermined	37.7067
CVS134124CLIU	2022-02-03	U_Västmanland	POSITIVE	Omicron (BA.1) POSITIVE	32.1781	34.5066	35.7271
CVS134125CLIU	2022-01-27	W_Dalarna	POSITIVE	Omicron (BA.1) POSITIVE	32.6976	34.9598	29.1175
CVS134126CLIU	2022-01-28	W_Dalarna	NEGATIVE		Undetermined	Undetermined	35.3795
CVS134127CLIU	2022-01-27	C_Uppsala	NEGATIVE		Undetermined	Undetermined	27.3264
CVS134128CLIU	2022-02-05	F_Jönköping	POSITIVE	Omicron (BA.1) NEGATIVE	23.9093	Undetermined	28.3541
CVS134129CLIU	2022-01-26	Y_Västernorrland	NEGATIVE		Undetermined	Undetermined	30.58
CVS134130CLIU	2022-01-28	X_Gävleborg	POSITIVE	Omicron (BA.1) POSITIVE	21.7854	26.1264	31.0834
CVS134131CLIU	2022-02-02	Z_Jämtland/Härjedalen	POSITIVE	Omicron (BA.1) NEGATIVE	21.4212	Undetermined	32.3794
CVS134132CLIU	2022-02-01	W_Dalarna	POSITIVE	Omicron (BA.1) POSITIVE	28.6666	28.0854	32.3787
CVS134133CLIU	2022-02-01	Z_Jämtland/Härjedalen	NEGATIVE		Undetermined	Undetermined	27.5741
CVS134134CLIU	2022-02-03	X_Gävleborg	NEGATIVE		Undetermined	Undetermined	27.8329
CVS134135CLIU	2022-01-29	F_Jönköping	POSITIVE	Omicron (BA.1) POSITIVE	28.8496	30.1238	31.9652
CVS134136CLIU	2022-02-01	U_Västmanland	NEGATIVE		Undetermined	Undetermined	33.7377
CVS134137CLIU	2022-02-03	W_Dalarna	POSITIVE	Omicron (BA.1) NEGATIVE	23.5853	Undetermined	30.0775
CVS134138CLIU	2022-02-02	X_Gävleborg	NEGATIVE		Undetermined	Undetermined	33.3212
CVS134139CLIU	2022-02-03	W_Dalarna	NEGATIVE		Undetermined	Undetermined	29.6156
CVS134140CLIU	2022-01-26	Y_Västernorrland	POSITIVE	Omicron (BA.1) POSITIVE	28.2687	31.6116	29.676
CVS134141CLIU	2022-02-03	G_Kronoberg	POSITIVE	Omicron (BA.1) NEGATIVE	22.3318	Undetermined	32.9462
CVS134142CLIU	2022-02-22	S_Värmland	NEGATIVE		Undetermined	Undetermined	30.0488
CVS134143CLIU	2022-01-29	F_Jönköping	POSITIVE	Omicron (BA.1) POSITIVE	23.0008	24.1662	30.5397
CVS134144CLIU	2022-01-28	G_Kronoberg	NEGATIVE		Undetermined	Undetermined	32.4752
CVS134145CLIU	2022-02-01	U_Västmanland	NEGATIVE		Undetermined	Undetermined	32.7396
CVS134146CLIU	2022-01-30	W_Dalarna	POSITIVE	Omicron (BA.1) POSITIVE	21.0837	25.0269	34.4204
CVS134147CLIU	2022-02-04	X_Gävleborg	NEGATIVE		Undetermined	Undetermined	30.6853
CVS134148CLIU	2022-02-02	X_Gävleborg	NEGATIVE		Undetermined	Undetermined	32.6876
CVS134149CLIU	2022-01-27	X_Gävleborg	NEGATIVE		Undetermined	Undetermined	32.7837
CVS134150CLIU	2022-01-28	G_Kronoberg	POSITIVE	Omicron (BA.1) NEGATIVE	24.6176	Undetermined	28.5668
CVS134151CLIU	2022-01-27	G_Kronoberg	NEGATIVE		Undetermined	Undetermined	28.481
CVS134152CLIU	2022-02-26	W_Dalarna	NEGATIVE		Undetermined	Undetermined	35.9598
CVS134153CLIU	2022-01-28	W_Dalarna	NEGATIVE		Undetermined	Undetermined	29.5224
CVS134154CLIU	2022-02-01	C_Uppsala	NEGATIVE		Undetermined	Undetermined	25.5937
CVS134155CLIU	2022-01-28	G_Kronoberg	POSITIVE	Omicron (BA.1) POSITIVE	26.5053	28.5894	33.9314
CVS134156CLIU	2022-02-15	S_Värmland	NEGATIVE		Undetermined	Undetermined	29.5872
CVS134157CLIU	2022-03-02	W_Dalarna	POSITIVE	Omicron (BA.1) POSITIVE	27.4625	31.8811	32.9331
CVS134158CLIU	2022-01-26	C_Uppsala	NEGATIVE		Undetermined	Undetermined	26.3442
CVS134159CLIU	2022-01-29	Z_Jämtland/Härjedalen	NEGATIVE		Undetermined	Undetermined	32.7775
CVS134160CLIU	2022-02-08	W_Dalarna	POSITIVE	Omicron (BA.1) NEGATIVE	29.1583	Undetermined	31.5023
CVS134161CLIU	2022-02-03	G_Kronoberg	NEGATIVE		Undetermined	Undetermined	31.8536
CVS134162CLIU	2022-01-29	Y_Västernorrland	POSITIVE	Omicron (BA.1) POSITIVE	22.2419	24.4675	28.6047
CVS134163CLIU	2022-01-29	W_Dalarna	NEGATIVE		Undetermined	Undetermined	34.4785
CVS134164CLIU	2022-01-28	Z_Jämtland/Härjedalen	POSITIVE	Omicron (BA.1) POSITIVE	22.1703	26.7317	29.5354
CVS134165CLIU	2022-02-01	S_Värmland	POSITIVE	Omicron (BA.1) POSITIVE	27.2805	29.1361	32.3386
CVS134166CLIU	2022-01-30	W_Dalarna	POSITIVE	Omicron (BA.1) NEGATIVE	21.103	Undetermined	29.6924
CVS134167CLIU	2022-02-02	S_Värmland	POSITIVE	Omicron (BA.1) POSITIVE	27.563	29.5219	31.1974
CVS134168CLIU	2022-02-07	C_Uppsala	NEGATIVE		Undetermined	Undetermined	25.8416
CVS134169CLIU	2022-01-27	C_Uppsala	POSITIVE	Omicron (BA.1) NEGATIVE	20.6656	Undetermined	27.7676
CVS134170CLIU	2022-02-09	F_Jönköping	POSITIVE	Omicron (BA.1) NEGATIVE	26.8206	Undetermined	27.2403
CVS134171CLIU	2022-02-03	X_Gävleborg	NEGATIVE		Undetermined	Undetermined	28.6445
CVS134172CLIU	2022-02-03	U_Västmanland	POSITIVE	Omicron (BA.1) NEGATIVE	22.5145	Undetermined	34.6638
CVS134173CLIU	2022-02-05	Y_Västernorrland	NEGATIVE		Undetermined	Undetermined	31.3553
CVS134174CLIU	2022-01-27	C_Uppsala	POSITIVE	Omicron (BA.1) NEGATIVE	23.1937	Undetermined	30.1986
CVS134175CLIU	2022-02-01	W_Dalarna	NEGATIVE		Undetermined	Undetermined	28.8975
CVS134176CLIU	2022-01-29	Z_Jämtland/Härjedalen	NEGATIVE		Undetermined	Undetermined	32.3996
CVS134177CLIU	2022-02-04	C_Uppsala	POSITIVE	Omicron (BA.1) NEGATIVE	19.443	Undetermined	26.6435
CVS134178CLIU	2022-03-01	W_Dalarna	POSITIVE	Omicron (BA.1) NEGATIVE	28.9821	Undetermined	31.4412
CVS134179CLIU	2022-01-26	Y_Västernorrland	NEGATIVE		Undetermined	Undetermined	31.047
CVS134180CLIU	2022-02-02	X_Gävleborg	POSITIVE	Omicron (BA.1) POSITIVE	25.7835	26.8411	33.6112
CVS134181CLIU	2022-02-01	W_Dalarna	POSITIVE	Omicron (BA.1) POSITIVE	24.6617	27.5001	31.6543
CVS134182CLIU	2022-01-30	C_Uppsala	POSITIVE	Omicron (BA.1) POSITIVE	24.806	25.2023	29.2553
CVS134183CLIU	2022-02-01	G_Kronoberg	POSITIVE	Omicron (BA.1) NEGATIVE	20.5336	Undetermined	35.1974
CVS134184CLIU	2022-02-16	Z_Jämtland/Härjedalen	NEGATIVE		Undetermined	Undetermined	30.0999
CVS134185CLIU	2022-01-27	Y_Västernorrland	NEGATIVE		Undetermined	Undetermined	35.5077
CVS134186CLIU	2022-02-03	G_Kronoberg	POSITIVE	Omicron (BA.1) POSITIVE	31.9805	35.019	27.9882
CVS134187CLIU	2022-02-12	X_Gävleborg	POSITIVE	Omicron (BA.1) NEGATIVE	28.33	Undetermined	31.6002
CVS134188CLIU	2022-03-08	X_Gävleborg	NEGATIVE		Undetermined	Undetermined	33.4525
CVS134189CLIU	2022-01-27	X_Gävleborg	NEGATIVE		Undetermined	Undetermined	28.7121
CVS134190CLIU	2022-02-17	S_Värmland	POSITIVE	Omicron (BA.1) NEGATIVE	20.9112	Undetermined	30.1497
CVS134191CLIU	2022-02-01	X_Gävleborg	POSITIVE	Omicron (BA.1) POSITIVE	29.7709	33.0972	31.1312
CVS134192CLIU	2022-01-27	W_Dalarna	NEGATIVE		Undetermined	Undetermined	32.2627
CVS134193CLIU	2022-02-02	U_Västmanland	POSITIVE	Omicron (BA.1) POSITIVE	24.3205	26.8106	35.5758
CVS134194CLIU	2022-02-03	F_Jönköping	NEGATIVE		Undetermined	Undetermined	30.8968
CVS134195CLIU	2022-01-28	S_Värmland	POSITIVE	Omicron (BA.1) POSITIVE	24.4729	25.6964	28.9239
CVS134196CLIU	2022-02-08	U_Västmanland	NEGATIVE		Undetermined	Undetermined	31.2191
CVS134197CLIU	2022-02-23	W_Dalarna	NEGATIVE		Undetermined	Undetermined	33.3258
CVS134198CLIU	2022-02-19	U_Västmanland	NEGATIVE		Undetermined	Undetermined	30.6024
CVS134199CLIU	2022-02-08	Y_Västernorrland	POSITIVE	Omicron (BA.1) NEGATIVE	21.2505	Undetermined	28.6316
CVS134200CLIU	2022-02-03	X_Gävleborg	NEGATIVE		Undetermined	Undetermined	31.889
CVS134201CLIU	2022-02-03	F_Jönköping	NEGATIVE		Undetermined	Undetermined	29.0318
CVS134202CLIU	2022-02-09	W_Dalarna	NEGATIVE		Undetermined	Undetermined	31.5135
CVS134203CLIU	2022-01-30	S_Värmland	NEGATIVE		Undetermined	Undetermined	31.0304
CVS134204CLIU	2022-01-29	AAA_ABC_Labs	NEGATIVE		Undetermined	Undetermined	32.4137
CVS134205CLIU	2022-02-01	S_Värmland	NEGATIVE		Undetermined	Undetermined	30.11
CVS134206CLIU	2022-02-03	W_Dalarna	POSITIVE	Omicron (BA.1) NEGATIVE	30.333	Undetermined	33.7785
CVS134207CLIU	2022-02-09	S_Värmland	POSITIVE	Omicron (BA.1) POSITIVE	22.4447	25.2915	28.7147
CVS134208CLIU	2022-01-30	C_Uppsala	NEGATIVE		Undetermined	Undetermined	26.5949
CVS134209CLIU	2022-02-03	X_Gävleborg	POSITIVE	Omicron (BA.1) NEGATIVE	32.5883	Undetermined	Undetermined
CVS134210CLIU	2022-01-29	Z_Jämtland/Härjedalen	POSITIVE	Omicron (BA.1) POSITIVE	22.7781	23.9894	35.4848
CVS134211CLIU	2022-02-01	S_Värmland	POSITIVE	Omicron (BA.1) NEGATIVE	31.3206	Undetermined	34.3379
CVS134212CLIU	2022-02-03	F_Jönköping	POSITIVE	Omicron (BA.1) NEGATIVE	16.3804	Undetermined	28.5978
CVS134213CLIU	2022-01-28	Z_Jämtland/Härjedalen	POSITIVE	Omicron (BA.1) POSITIVE	25.5686	27.4022	34.5666
CVS134214CLIU	2022-01-28	G_Kronoberg	POSITIVE	Omicron (BA.1) NEGATIVE	24.4553	Undetermined	27.3345
CVS134215CLIU	2022-01-29	S_Värmland	POSITIVE	Omicron (BA.1) NEGATIVE	22.5235	Undetermined	33.7405
CVS134216CLIU	2022-02-12	X_Gävleborg	NEGATIVE		Undetermined	Undetermined	32.481
CVS134217CLIU	2022-01-26	F_Jönköping	POSITIVE	Omicron (BA.1) POSITIVE	25.2454	29.44	31.7827
CVS134218CLIU	2022-01-28	U_Västmanland	POSITIVE	Omicron (BA.1) NEGATIVE	21.0362	Undetermined	36.101
CVS134219CLIU	2022-01-30	C_Uppsala	POSITIVE	Omicron (BA.1) POSITIVE	31.5041	31.534	27.2162
CVS134220CLIU	2022-02-03	X_Gävleborg	NEGATIVE		Undetermined	Undetermined	34.3496
CVS134221CLIU	2022-01-29	Y_Västernorrland	NEGATIVE		Undetermined	Undetermined	32.2928
CVS134222CLIU	2022-01-28	U_Västmanland	NEGATIVE		Undetermined	Undetermined	30.3966
CVS134223CLIU	2022-02-01	S_Värmland	POSITIVE	Omicron (BA.1) POSITIVE	33.6642	37.5714	26.3927
CVS134224CLIU	2022-02-03	Z_Jämtland/Härjedalen	POSITIVE	Omicron (BA.1) NEGATIVE	18.9352	Undetermined	29.1904
CVS134225CLIU	2022-02-03	G_Kronoberg	NEGATIVE		Undetermined	Undetermined	29.1307
CVS134226CLIU	2022-02-01	W_Dalarna	NEGATIVE		Undetermined	Undetermined	28.8755
CVS134227CLIU	2022-01-29	F_Jönköping	NEGATIVE		Undetermined	Undetermined	28.0728
CVS134228CLIU	2022-01-29	W_Dalarna	NEGATIVE		Undetermined	Undetermined	32.227
CVS134229CLIU	2022-02-03	G_Kronoberg	POSITIVE	Omicron (BA.1) NEGATIVE	20.7194	Undetermined	28.9122
CVS134230CLIU	2022-02-19	X_Gävleborg	NEGATIVE		Undetermined	Undetermined	35.538
CVS134231CLIU	2022-02-01	U_Västmanland	NEGATIVE		Undetermined	Undetermined	30.9561
CVS134232CLIU	2022-01-28	U_Västmanland	NEGATIVE		Undetermined	Undetermined	36.757
CVS134233CLIU	2022-02-01	X_Gävleborg	NEGATIVE		Undetermined	Undetermined	32.4706
CVS134234CLIU	2022-01-29	F_Jönköping	NEGATIVE		Undetermined	Undetermined	29.8681
CVS134235CLIU	2022-03-04	Z_Jämtland/Härjedalen	NEGATIVE		Undetermined	Undetermined	28.8924
CVS134236CLIU	2022-01-28	S_Värmland	NEGATIVE		Undetermined	Undetermined	30.1102
CVS134237CLIU	2022-01-31	U_Västmanland	POSITIVE	Omicron (BA.1) POSITIVE	21.6533	23.9024	27.501
CVS134238CLIU	2022-02-01	W_Dalarna	POSITIVE	Omicron (BA.1) POSITIVE	26.7529	28.524	30.4084
CVS134239CLIU	2022-01-26	F_Jönköping	POSITIVE	Omicron (BA.1) NEGATIVE	27.0518	Undetermined	29.4762
CVS134240CLIU	2022-02-03	X_Gävleborg	NEGATIVE		Undetermined	Undetermined	29.0387
CVS134241CLIU	2022-01-28	S_Värmland	POSITIVE	Omicron (BA.1) POSITIVE	29.7184	30.9336	37.8661
CVS134242CLIU	2022-02-03	U_Västmanland	POSITIVE	Omicron (BA.1) NEGATIVE	33.0187	Undetermined	29.5387
CVS134243CLIU	2022-03-01	W_Dalarna	NEGATIVE		Undetermined	Undetermined	32.3253
CVS134244CLIU	2022-01-27	S_Värmland	POSITIVE	Omicron (BA.1) POSITIVE	22.0455	23.7574	32.3605
CVS134245CLIU	2022-02-18	S_Värmland	POSITIVE	Omicron (BA.1) NEGATIVE	33.7164	Undetermined	32.346
CVS134246CLIU	2022-01-29	W_Dalarna	POSITIVE	Omicron (BA.1) NEGATIVE	19.823	Undetermined	30.5513
CVS134247CLIU	2022-01-27	X_Gävleborg	POSITIVE	Omicron (BA.1) POSITIVE	25.4961	26.572	32.5298
CVS134248CLIU	2022-02-04	X_Gävleborg	POSITIVE	Omicron (BA.1) POSITIVE	26.2251	29.1611	30.4788
CVS134249CLIU	2022-02-02	U_Västmanland	NEGATIVE		Undetermined	Undetermined	32.3796
CVS134250CLIU	2022-02-01	W_Dalarna	NEGATIVE		Undetermined	Undetermined	34.7053
CVS134251CLIU	2022-02-01	Y_Västernorrland	POSITIVE	Omicron (BA.1) POSITIVE	22.0605	23.1962	26.3096
CVS134252CLIU	2022-01-27	S_Värmland	NEGATIVE		Undetermined	Undetermined	29.0392
CVS134253CLIU	2022-01-30	C_Uppsala	POSITIVE	Omicron (BA.1) POSITIVE	35.2049	37.1031	28.1655
CVS134254CLIU	2022-01-27	U_Västmanland	POSITIVE	Omicron (BA.1) POSITIVE	27.4201	28.7408	31.2958
CVS134255CLIU	2022-02-05	W_Dalarna	POSITIVE	Omicron (BA.1) NEGATIVE	24.9691	Undetermined	32.9012
CVS134256CLIU	2022-01-26	F_Jönköping	POSITIVE	Omicron (BA.1) NEGATIVE	27.9848	Undetermined	33.3789
CVS134257CLIU	2022-01-27	Y_Västernorrland	POSITIVE	Omicron (BA.1) POSITIVE	22.6334	24.3397	29.4183
CVS134258CLIU	2022-02-01	S_Värmland	NEGATIVE		Undetermined	Undetermined	32.9798
CVS134259CLIU	2022-03-05	S_Värmland	POSITIVE	Omicron (BA.1) NEGATIVE	18.9759	Undetermined	33.7186
CVS134260CLIU	2022-02-16	U_Västmanland	NEGATIVE		Undetermined	Undetermined	32.0046
CVS134261CLIU	2022-01-29	S_Värmland	NEGATIVE		Undetermined	Undetermined	31.3595
CVS134262CLIU	2022-02-05	Y_Västernorrland	POSITIVE	Omicron (BA.1) POSITIVE	25.8796	27.3739	34.0181
CVS134263CLIU	2022-01-26	F_Jönköping	POSITIVE	Omicron (BA.1) NEGATIVE	27.4249	Undetermined	28.788
CVS134264CLIU	2022-02-05	X_Gävleborg	POSITIVE	Omicron (BA.1) NEGATIVE	22.171	Undetermined	33.1503
CVS134265CLIU	2022-01-27	U_Västmanland	POSITIVE	Omicron (BA.1) POSITIVE	28.3671	30.2235	30.5879
CVS134266CLIU	2022-01-28	Y_Västernorrland	NEGATIVE		Undetermined	Undetermined	25.9431
CVS134267CLIU	2022-02-01	X_Gävleborg	NEGATIVE		Undetermined	Undetermined	31.453
CVS134268CLIU	2022-01-29	U_Västmanland	NEGATIVE		Undetermined	Undetermined	30.5353
CVS134269CLIU	2022-02-01	S_Värmland	POSITIVE	Omicron (BA.1) NEGATIVE	27.1044	Undetermined	31.2736
CVS134270CLIU	2022-01-27	U_Västmanland	NEGATIVE		Undetermined	Undetermined	34.4132
CVS134271CLIU	2022-01-27	U_Västmanland	NEGATIVE		Undetermined	Undetermined	33.8883
CVS134272CLIU	2022-02-02	X_Gävleborg	NEGATIVE		Undetermined	Undetermined	33.8886
CVS134273CLIU	2022-02-01	S_Värmland	NEGATIVE		Undetermined	Undetermined	30.5485
CVS134274CLIU	2022-03-04	W_Dalarna	NEGATIVE		Undetermined	Undetermined	30.1756
CVS134275CLIU	2022-01-27	U_Västmanland	POSITIVE	Omicron (BA.1) POSITIVE	26.5013	27.8119	29.0239
CVS134276CLIU	2022-01-29	F_Jönköping	POSITIVE	Omicron (BA.1) POSITIVE	32.0352	32.8185	31.9232
CVS134277CLIU	2022-01-30	W_Dalarna	NEGATIVE		Undetermined	Undetermined	31.4846
CVS134278CLIU	2022-01-26	C_Uppsala	POSITIVE	Omicron (BA.1) POSITIVE	19.8932	20.5137	29.3728
CVS134279CLIU	2022-02-03	W_Dalarna	POSITIVE	Omicron (BA.1) POSITIVE	30.8872	33.0476	34.9846
CVS134280CLIU	2022-02-08	S_Värmland	NEGATIVE		Undetermined	Undetermined	29.1872
CVS134281CLIU	2022-02-07	C_Uppsala	NEGATIVE		Undetermined	Undetermined	24.8512
CVS134282CLIU	2022-02-02	X_Gävleborg	NEGATIVE		Undetermined	Undetermined	34.7442
CVS134283CLIU	2022-01-28	X_Gävleborg	NEGATIVE		Undetermined	Undetermined	31.0089
CVS134284CLIU	2022-02-01	G_Kronoberg	POSITIVE	Omicron (BA.1) POSITIVE	22.9986	24.8403	30.2776
CVS134285CLIU	2022-02-02	X_Gävleborg	POSITIVE	Omicron (BA.1) NEGATIVE	33.2605	Undetermined	29.8497
CVS134286CLIU	2022-02-05	G_Kronoberg	NEGATIVE		Undetermined	Undetermined	33.8467
CVS134287CLIU	2022-01-26	Z_Jämtland/Härjedalen	NEGATIVE		Undetermined	Undetermined	29.5232
CVS134288CLIU	2022-02-09	G_Kronoberg	NEGATIVE		Undetermined	Undetermined	28.6846
CVS134289CLIU	2022-02-04	W_Dalarna	POSITIVE	Omicron (BA.1) POSITIVE	24.6238	27.533	31.774
CVS134290CLIU	2022-03-04	F_Jönköping	NEGATIVE		Undetermined	Undetermined	28.3248
CVS134291CLIU	2022-02-08	X_Gävleborg	POSITIVE	Omicron (BA.1) NEGATIVE	35.8318	Undetermined	31.6843
CVS134292CLIU	2022-01-29	G_Kronoberg	NEGATIVE		Undetermined	Undetermined	30.9429
CVS134293CLIU	2022-01-29	Z_Jämtland/Härjedalen	NEGATIVE		Undetermined	Undetermined	28.2235
CVS134294CLIU	2022-01-29	G_Kronoberg	POSITIVE	Omicron (BA.1) POSITIVE	22.2487	23.4607	34.6684
CVS134295CLIU	2022-02-15	Y_Västernorrland	NEGATIVE		Undetermined	Undetermined	29.2403
CVS134296CLIU	2022-01-27	X_Gävleborg	POSITIVE	Omicron (BA.1) POSITIVE	22.4742	23.2983	26.6041
CVS134297CLIU	2022-01-26	F_Jönköping	NEGATIVE		Undetermined	Undetermined	33.032
CVS134298CLIU	2022-01-28	Y_Västernorrland	NEGATIVE		Undetermined	Undetermined	33.1518
CVS134299CLIU	2022-02-05	W_Dalarna	POSITIVE	Omicron (BA.1) NEGATIVE	19.7391	Undetermined	33.6733
CVS134300CLIU	2022-02-18	U_Västmanland	POSITIVE	Omicron (BA.1) POSITIVE	29.9888	32.083	31.1012
CVS134301CLIU	2022-02-18	W_Dalarna	NEGATIVE		Undetermined	Undetermined	31.2797
CVS134302CLIU	2022-01-29	G_Kronoberg	POSITIVE	Omicron (BA.1) NEGATIVE	21.0029	Undetermined	35.287
CVS134303CLIU	2022-01-27	G_Kronoberg	NEGATIVE		Undetermined	Undetermined	37.3893
CVS134304CLIU	2022-02-10	S_Värmland	POSITIVE	Omicron (BA.1) POSITIVE	25.6797	27.6473	35.7464
CVS134305CLIU	2022-02-05	Z_Jämtland/Härjedalen	POSITIVE	Omicron (BA.1) NEGATIVE	27.4352	Undetermined	29.8727
CVS134306CLIU	2022-02-09	S_Värmland	NEGATIVE		Undetermined	Undetermined	31.5995
CVS134307CLIU	2022-01-26	Z_Jämtland/Härjedalen	POSITIVE	Omicron (BA.1) POSITIVE	28.9057	31.8991	34.8953
CVS134308CLIU	2022-02-03	C_Uppsala	NEGATIVE		Undetermined	Undetermined	24.943
CVS134309CLIU	2022-02-05	U_Västmanland	NEGATIVE		Undetermined	Undetermined	33.833
CVS134310CLIU	2022-02-03	Z_Jämtland/Härjedalen	NEGATIVE		Undetermined	Undetermined	33.1409
CVS134311CLIU	2022-02-02	S_Värmland	NEGATIVE		Undetermined	Undetermined	27.198
CVS134312CLIU	2022-02-01	U_Västmanland	POSITIVE	Omicron (BA.1) NEGATIVE	26.3195	Undetermined	34.031
CVS134313CLIU	2022-01-30	C_Uppsala	POSITIVE	Omicron (BA.1) POSITIVE	22.5851	24.1571	28.4384
CVS134314CLIU	2022-02-02	X_Gävleborg	NEGATIVE		Undetermined	Undetermined	31.8472
CVS134315CLIU	2022-01-28	Y_Västernorrland	NEGATIVE		Undetermined	Undetermined	36.1054
CVS134316CLIU	2022-01-28	F_Jönköping	NEGATIVE		Undetermined	Undetermined	29.0521
CVS134317CLIU	2022-01-29	U_Västmanland	NEGATIVE		Undetermined	Undetermined	33.5784
CVS134318CLIU	2022-01-29	Y_Västernorrland	POSITIVE	Omicron (BA.1) POSITIVE	24.9021	26.3258	29.5327
CVS134319CLIU	2022-01-28	W_Dalarna	POSITIVE	Omicron (BA.1) POSITIVE	29.8454	31.4792	30.0587
CVS134320CLIU	2022-02-03	X_Gävleborg	NEGATIVE		Undetermined	Undetermined	29.509
CVS134321CLIU	2022-01-30	U_Västmanland	NEGATIVE		Undetermined	Undetermined	27.1135
CVS134322CLIU	2022-01-27	X_Gävleborg	NEGATIVE		Undetermined	Undetermined	30.1801
CVS134323CLIU	2022-01-27	U_Västmanland	NEGATIVE		Undetermined	Undetermined	29.4756
CVS134324CLIU	2022-02-01	U_Västmanland	NEGATIVE		Undetermined	Undetermined	34.0823
CVS134325CLIU	2022-02-08	Y_Västernorrland	NEGATIVE		Undetermined	Undetermined	33.4931
CVS134326CLIU	2022-02-04	X_Gävleborg	NEGATIVE		Undetermined	Undetermined	34.4658
CVS134327CLIU	2022-02-10	W_Dalarna	NEGATIVE		Undetermined	Undetermined	32.704
CVS134328CLIU	2022-01-28	F_Jönköping	POSITIVE	Omicron (BA.1) POSITIVE	21.3013	21.9772	30.0509
CVS134329CLIU	2022-01-29	F_Jönköping	POSITIVE	Omicron (BA.1) NEGATIVE	24.2238	Undetermined	28.4008
CVS134330CLIU	2022-01-30	C_Uppsala	NEGATIVE		Undetermined	Undetermined	32.6223
CVS134331CLIU	2022-01-27	Y_Västernorrland	NEGATIVE		Undetermined	Undetermined	33.2101
CVS134332CLIU	2022-02-09	Z_Jämtland/Härjedalen	NEGATIVE		Undetermined	Undetermined	29.1098
CVS134333CLIU	2022-01-27	S_Värmland	NEGATIVE		Undetermined	Undetermined	31.3906
CVS134334CLIU	2022-02-01	G_Kronoberg	NEGATIVE		Undetermined	Undetermined	26.8307
CVS134335CLIU	2022-01-28	W_Dalarna	POSITIVE	Omicron (BA.1) POSITIVE	26.3592	27.951	32.3266
CVS134336CLIU	2022-03-05	U_Västmanland	POSITIVE	Omicron (BA.1) NEGATIVE	26.4616	Undetermined	32.1133
CVS134337CLIU	2022-02-15	Z_Jämtland/Härjedalen	NEGATIVE		Undetermined	Undetermined	33.5627
CVS134338CLIU	2022-01-28	Y_Västernorrland	NEGATIVE		Undetermined	Undetermined	31.2761
CVS134339CLIU	2022-01-29	W_Dalarna	POSITIVE	Omicron (BA.1) NEGATIVE	30.9336	Undetermined	32.8103
CVS134340CLIU	2022-01-29	G_Kronoberg	NEGATIVE		Undetermined	Undetermined	26.5778
CVS134341CLIU	2022-01-30	S_Värmland	POSITIVE	Omicron (BA.1) NEGATIVE	34.607	Undetermined	30.112
CVS134342CLIU	2022-02-09	F_Jönköping	NEGATIVE		Undetermined	Undetermined	29.5243
CVS134343CLIU	2022-02-05	W_Dalarna	NEGATIVE		Undetermined	Undetermined	30.7181
CVS134344CLIU	2022-01-28	U_Västmanland	POSITIVE	Omicron (BA.1) NEGATIVE	34.2387	Undetermined	31.9287
CVS134345CLIU	2022-02-01	W_Dalarna	NEGATIVE		Undetermined	Undetermined	28.9637
CVS134346CLIU	2022-01-28	G_Kronoberg	POSITIVE	Omicron (BA.1) POSITIVE	24.795	29.356	33.6737
CVS134347CLIU	2022-02-08	U_Västmanland	POSITIVE	Omicron (BA.1) NEGATIVE	21.5777	Undetermined	29.2104
CVS134348CLIU	2022-01-28	W_Dalarna	POSITIVE	Omicron (BA.1) POSITIVE	23.2902	24.4564	27.4748
CVS134349CLIU	2022-01-29	S_Värmland	POSITIVE	Omicron (BA.1) POSITIVE	23.6702	25.8011	27.7949
CVS134350CLIU	2022-02-02	F_Jönköping	NEGATIVE		Undetermined	Undetermined	33.0866
CVS134351CLIU	2022-01-29	G_Kronoberg	NEGATIVE		Undetermined	Undetermined	32.4991
CVS134352CLIU	2022-02-01	S_Värmland	POSITIVE	Omicron (BA.1) NEGATIVE	22.4357	Undetermined	32.0664
CVS134353CLIU	2022-01-27	Z_Jämtland/Härjedalen	NEGATIVE		Undetermined	Undetermined	31.2059
CVS134354CLIU	2022-02-15	Z_Jämtland/Härjedalen	NEGATIVE		Undetermined	Undetermined	33.766
CVS134355CLIU	2022-03-04	Z_Jämtland/Härjedalen	NEGATIVE		Undetermined	Undetermined	33.0026
CVS134356CLIU	2022-02-05	U_Västmanland	NEGATIVE		Undetermined	Undetermined	31.9623
CVS134357CLIU	2022-02-04	U_Västmanland	NEGATIVE		Undetermined	Undetermined	28.165
CVS134358CLIU	2022-02-03	W_Dalarna	POSITIVE	Omicron (BA.1) NEGATIVE	20.5034	Undetermined	34.502
CVS134359CLIU	2022-02-02	U_Västmanland	NEGATIVE		Undetermined	Undetermined	33.6474
CVS134360CLIU	2022-02-03	X_Gävleborg	NEGATIVE		Undetermined	Undetermined	29.9275
CVS134361CLIU	2022-02-08	S_Värmland	NEGATIVE		Undetermined	Undetermined	34.4815
CVS134362CLIU	2022-02-03	U_Västmanland	NEGATIVE		Undetermined	Undetermined	32.7784
CVS134363CLIU	2022-02-01	W_Dalarna	POSITIVE	Omicron (BA.1) POSITIVE	21.052	22.846	31.6601
CVS134364CLIU	2022-02-07	C_Uppsala	POSITIVE	Omicron (BA.1) NEGATIVE	29.5964	Undetermined	29.3824
CVS134365CLIU	2022-03-01	Z_Jämtland/Härjedalen	NEGATIVE		Undetermined	Undetermined	33.9677
CVS134366CLIU	2022-02-04	W_Dalarna	POSITIVE	Omicron (BA.1) NEGATIVE	21.5313	Undetermined	31.0476
CVS134367CLIU	2022-01-28	W_Dalarna	POSITIVE	Omicron (BA.1) POSITIVE	26.198	27.96	31.3067
CVS134368CLIU	2022-02-04	Y_Västernorrland	NEGATIVE		Undetermined	Undetermined	30.1211
CVS134369CLIU	2022-01-30	C_Uppsala	NEGATIVE		Undetermined	Undetermined	28.1432
CVS134370CLIU	2022-01-27	W_Dalarna	POSITIVE	Omicron (BA.1) POSITIVE	28.3703	30.585	31.4289
CVS134371CLIU	2022-02-01	S_Värmland	NEGATIVE		Undetermined	Undetermined	29.2625
CVS134372CLIU	2022-02-19	Y_Västernorrland	POSITIVE	Omicron (BA.1) NEGATIVE	25.9236	Undetermined	33.2359
CVS134373CLIU	2022-02-02	X_Gävleborg	POSITIVE	Omicron (BA.1) POSITIVE	22.2189	24.0139	29.5314
CVS134374CLIU	2022-02-04	W_Dalarna	POSITIVE	Omicron (BA.1) POSITIVE	32.6066	35.9699	33.3049
CVS134375CLIU	2022-01-27	U_Västmanland	NEGATIVE		Undetermined	Undetermined	34.1867
CVS134376CLIU	2022-02-13	S_Värmland	POSITIVE	Omicron (BA.1) NEGATIVE	18.2778	Undetermined	29.4957
CVS134377CLIU	2022-01-29	Z_Jämtland/Härjedalen	NEGATIVE		Undetermined	Undetermined	30.325
CVS134378CLIU	2022-02-15	U_Västmanland	NEGATIVE		Undetermined	Undetermined	31.2022
CVS134379CLIU	2022-02-01	X_Gävleborg	POSITIVE	Omicron (BA.1) POSITIVE	23.863	25.735	28.857
CVS134380CLIU	2022-01-27	S_Värmland	NEGATIVE		Undetermined	Undetermined	29.6347
CVS134381CLIU	2022-01-29	U_Västmanland	NEGATIVE		Undetermined	Undetermined	29.3652
CVS134382CLIU	2022-02-01	W_Dalarna	POSITIVE	Omicron (BA.1) NEGATIVE	33.7831	Undetermined	31.0851
CVS134383CLIU	2022-02-03	Y_Västernorrland	POSITIVE	Omicron (BA.1) POSITIVE	24.6771	27.3646	34.2552
CVS134384CLIU	2022-02-03	F_Jönköping	NEGATIVE		Undetermined	Undetermined	32.0216
CVS134385CLIU	2022-02-11	W_Dalarna	NEGATIVE		Undetermined	Undetermined	35.4925
CVS134386CLIU	2022-02-01	W_Dalarna	POSITIVE	Omicron (BA.1) NEGATIVE	29.7594	Undetermined	36.5816
CVS134387CLIU	2022-01-26	F_Jönköping	POSITIVE	Omicron (BA.1) NEGATIVE	33.4008	Undetermined	33.2007
CVS134388CLIU	2022-02-01	G_Kronoberg	POSITIVE	Omicron (BA.1) NEGATIVE	26.429	Undetermined	28.7593
CVS134389CLIU	2022-02-01	Z_Jämtland/Härjedalen	POSITIVE	Omicron (BA.1) POSITIVE	25.9461	27.0508	30.1307
CVS134390CLIU	2022-01-27	U_Västmanland	NEGATIVE		Undetermined	Undetermined	33.1716
CVS134391CLIU	2022-01-27	F_Jönköping	NEGATIVE		Undetermined	Undetermined	31.5194
CVS134392CLIU	2022-01-27	W_Dalarna	POSITIVE	Omicron (BA.1) POSITIVE	24.3474	26.3632	30.1473
CVS134393CLIU	2022-02-22	Y_Västernorrland	POSITIVE	Omicron (BA.1) NEGATIVE	30.5662	Undetermined	30.2987
CVS134394CLIU	2022-01-27	X_Gävleborg	POSITIVE	Omicron (BA.1) POSITIVE	26.9574	28.8394	30.1755
CVS134395CLIU	2022-02-07	C_Uppsala	POSITIVE	Omicron (BA.1) NEGATIVE	24.7094	Undetermined	25.9942
CVS134396CLIU	2022-02-02	X_Gävleborg	POSITIVE	Omicron (BA.1) POSITIVE	29.3441	30.3349	39.1531
CVS134397CLIU	2022-02-01	G_Kronoberg	POSITIVE	Omicron (BA.1) POSITIVE	22.9595	25.1589	36.1966
CVS134398CLIU	2022-01-28	X_Gävleborg	NEGATIVE		Undetermined	Undetermined	28.9205
CVS134399CLIU	2022-02-01	S_Värmland	NEGATIVE		Undetermined	Undetermined	29.9369
CVS134400CLIU	2022-02-08	X_Gävleborg	POSITIVE	Omicron (BA.1) NEGATIVE	22.3755	Undetermined	32.0788
CVS134401CLIU	2022-01-28	F_Jönköping	NEGATIVE		Undetermined	Undetermined	31.2955
CVS134402CLIU	2022-02-04	F_Jönköping	POSITIVE	Omicron (BA.1) POSITIVE	32.9686	35.9688	32.4878
CVS134403CLIU	2022-01-27	G_Kronoberg	NEGATIVE		Undetermined	Undetermined	30.7729
CVS134404CLIU	2022-01-27	U_Västmanland	POSITIVE	Omicron (BA.1) POSITIVE	27.8272	29.2833	31.5609
CVS134405CLIU	2022-01-28	U_Västmanland	POSITIVE	Omicron (BA.1) NEGATIVE	20.5208	Undetermined	29.1414
CVS134406CLIU	2022-02-02	X_Gävleborg	POSITIVE	Omicron (BA.1) POSITIVE	20.5167	22.0674	36.4887
CVS134407CLIU	2022-02-02	U_Västmanland	POSITIVE	Omicron (BA.1) NEGATIVE	21.1199	Undetermined	30.788
CVS134408CLIU	2022-01-28	W_Dalarna	NEGATIVE		Undetermined	Undetermined	33.5812
CVS134409CLIU	2022-01-29	X_Gävleborg	POSITIVE	Omicron (BA.1) NEGATIVE	19.9453	Undetermined	32.9375
CVS134410CLIU	2022-02-03	W_Dalarna	NEGATIVE		Undetermined	Undetermined	31.8349
CVS134411CLIU	2022-01-29	Z_Jämtland/Härjedalen	NEGATIVE		Undetermined	Undetermined	27.6934
CVS134412CLIU	2022-01-26	C_Uppsala	POSITIVE	Omicron (BA.1) POSITIVE	23.3042	24.1348	27.1777
CVS134413CLIU	2022-02-03	U_Västmanland	POSITIVE	Omicron (BA.1) POSITIVE	26.1819	28.3617	34.2169
CVS134414CLIU	2022-02-03	U_Västmanland	NEGATIVE		Undetermined	Undetermined	30.3982
CVS134415CLIU	2022-03-05	X_Gävleborg	NEGATIVE		Undetermined	Undetermined	33.539
CVS134416CLIU	2022-02-08	S_Värmland	POSITIVE	Omicron (BA.1) NEGATIVE	20.876	Undetermined	33.4181
CVS134417CLIU	2022-02-11	X_Gävleborg	NEGATIVE		Undetermined	Undetermined	36.0929
CVS134418CLIU	2022-02-02	W_Dalarna	NEGATIVE		Undetermined	Undetermined	32.0756
CVS134419CLIU	2022-02-01	C_Uppsala	NEGATIVE		Undetermined	Undetermined	25.4144
CVS134420CLIU	2022-02-01	X_Gävleborg	POSITIVE	Omicron (BA.1) POSITIVE	23.4529	24.8768	30.9772
CVS134421CLIU	2022-01-29	S_Värmland	POSITIVE	Omicron (BA.1) NEGATIVE	24.4313	Undetermined	32.5705
CVS134422CLIU	2022-01-27	G_Kronoberg	POSITIVE	Omicron (BA.1) POSITIVE	21.5636	23.9938	28.4014
CVS134423CLIU	2022-02-02	S_Värmland	NEGATIVE		Undetermined	Undetermined	31.0854
CVS134424CLIU	2022-02-05	X_Gävleborg	POSITIVE	Omicron (BA.1) NEGATIVE	35.5792	Undetermined	28.9388
CVS134425CLIU	2022-01-28	W_Dalarna	POSITIVE	Omicron (BA.1) NEGATIVE	27.9233	Undetermined	34.5727
CVS134426CLIU	2022-02-09	G_Kronoberg	POSITIVE	Omicron (BA.1) NEGATIVE	24.5628	Undetermined	30.1785
CVS134427CLIU	2022-01-28	W_Dalarna	POSITIVE	Omicron (BA.1) NEGATIVE	25.5828	Undetermined	35.9637
CVS134428CLIU	2022-02-16	Z_Jämtland/Härjedalen	NEGATIVE		Undetermined	Undetermined	30.7267
CVS134429CLIU	2022-01-29	W_Dalarna	POSITIVE	Omicron (BA.1) POSITIVE	28.2373	30.3965	34.5191
CVS134430CLIU	2022-01-29	S_Värmland	POSITIVE	Omicron (BA.1) POSITIVE	27.387	28.5373	38.0287
CVS134431CLIU	2022-02-09	S_Värmland	POSITIVE	Omicron (BA.1) NEGATIVE	23.1307	Undetermined	30.9371
CVS134432CLIU	2022-02-04	F_Jönköping	POSITIVE	Omicron (BA.1) NEGATIVE	25.2112	Undetermined	31.6321
CVS134433CLIU	2022-02-02	Y_Västernorrland	POSITIVE	Omicron (BA.1) POSITIVE	26.0489	27.6232	30.1022
CVS134434CLIU	2022-02-03	U_Västmanland	NEGATIVE		Undetermined	Undetermined	33.467
CVS134435CLIU	2022-01-27	U_Västmanland	POSITIVE	Omicron (BA.1) NEGATIVE	29.8725	Undetermined	33.5822
CVS134436CLIU	2022-01-29	G_Kronoberg	NEGATIVE		Undetermined	Undetermined	36.7137
CVS134437CLIU	2022-02-08	Z_Jämtland/Härjedalen	POSITIVE	Omicron (BA.1) POSITIVE	19.6216	22.0104	33.8155
CVS134438CLIU	2022-02-18	S_Värmland	POSITIVE	Omicron (BA.1) NEGATIVE	21.2923	Undetermined	29.5794
CVS134439CLIU	2022-01-28	X_Gävleborg	POSITIVE	Omicron (BA.1) POSITIVE	17.8937	18.4806	37.156
CVS134440CLIU	2022-01-27	Y_Västernorrland	POSITIVE	Omicron (BA.1) NEGATIVE	21.3648	Undetermined	26.7141
CVS134441CLIU	2022-02-02	U_Västmanland	POSITIVE	Omicron (BA.1) NEGATIVE	21.9653	Undetermined	29.534
CVS134442CLIU	2022-02-09	X_Gävleborg	NEGATIVE		Undetermined	Undetermined	29.429
CVS134443CLIU	2022-01-27	W_Dalarna	NEGATIVE		Undetermined	Undetermined	30.1267
CVS134444CLIU	2022-02-03	X_Gävleborg	NEGATIVE		Undetermined	Undetermined	34.3686
CVS134445CLIU	2022-02-04	AAA_ABC_Labs	NEGATIVE		Undetermined	Undetermined	31.5449
CVS134446CLIU	2022-02-08	W_Dalarna	NEGATIVE		Undetermined	Undetermined	29.7494
CVS134447CLIU	2022-02-05	U_Västmanland	NEGATIVE		Undetermined	Undetermined	29.3541
CVS134448CLIU	2022-01-28	W_Dalarna	POSITIVE	Omicron (BA.1) NEGATIVE	25.4089	Undetermined	35.8188
CVS134449CLIU	2022-02-08	U_Västmanland	NEGATIVE		Undetermined	Undetermined	36.453
CVS134450CLIU	2022-02-02	U_Västmanland	POSITIVE	Omicron (BA.1) POSITIVE	25.392	30.0375	34.7517
CVS134451CLIU	2022-01-29	W_Dalarna	POSITIVE	Omicron (BA.1) POSITIVE	28.1569	30.3917	29.9641
CVS134452CLIU	2022-01-28	W_Dalarna	NEGATIVE		Undetermined	Undetermined	27.4226
CVS134453CLIU	2022-02-01	C_Uppsala	NEGATIVE		Undetermined	Undetermined	30.6018
CVS134454CLIU	2022-02-05	Z_Jämtland/Härjedalen	POSITIVE	Omicron (BA.1) NEGATIVE	29.6119	Undetermined	34.3665
CVS134455CLIU	2022-01-27	S_Värmland	POSITIVE	Omicron (BA.1) POSITIVE	28.5048	30.4087	31.452
CVS134456CLIU	2022-02-08	W_Dalarna	NEGATIVE		Undetermined	Undetermined	31.4383
CVS134457CLIU	2022-01-28	W_Dalarna	NEGATIVE		Undetermined	Undetermined	33.0289
CVS134458CLIU	2022-01-28	W_Dalarna	NEGATIVE		Undetermined	Undetermined	30.0854
CVS134459CLIU	2022-02-04	W_Dalarna	NEGATIVE		Undetermined	Undetermined	36.0837
CVS134460CLIU	2022-01-27	U_Västmanland	POSITIVE	Omicron (BA.1) POSITIVE	23.647	25.2428	30.6583
CVS134461CLIU	2022-01-29	F_Jönköping	POSITIVE	Omicron (BA.1) POSITIVE	31.8384	34.5779	33.7588
CVS134462CLIU	2022-02-23	S_Värmland	NEGATIVE		Undetermined	Undetermined	31.5576
CVS134463CLIU	2022-02-05	W_Dalarna	NEGATIVE		Undetermined	Undetermined	37.3055
CVS134464CLIU	2022-02-04	S_Värmland	NEGATIVE		Undetermined	Undetermined	31.0623
CVS134465CLIU	2022-02-01	C_Uppsala	POSITIVE	Omicron (BA.1) NEGATIVE	30.7553	Undetermined	26.282
CVS134466CLIU	2022-01-27	S_Värmland	NEGATIVE		Undetermined	Undetermined	35.3276
CVS134467CLIU	2022-02-01	S_Värmland	POSITIVE	Omicron (BA.1) NEGATIVE	20.4249	Undetermined	30.6559
CVS134468CLIU	2022-02-09	X_Gävleborg	POSITIVE	Omicron (BA.1) POSITIVE	31.3378	34.6136	31.1865
CVS134469CLIU	2022-03-03	S_Värmland	POSITIVE	Omicron (BA.1) POSITIVE	17.1598	19.7069	29.2254
CVS134470CLIU	2022-02-05	G_Kronoberg	NEGATIVE		Undetermined	Undetermined	33.925
CVS134471CLIU	2022-01-29	W_Dalarna	POSITIVE	Omicron (BA.1) POSITIVE	25.2938	27.8188	29.3999
CVS134472CLIU	2022-02-01	Z_Jämtland/Härjedalen	POSITIVE	Omicron (BA.1) POSITIVE	29.0353	29.4951	31.5021
CVS134473CLIU	2022-02-16	U_Västmanland	NEGATIVE		Undetermined	Undetermined	35.1062
CVS134474CLIU	2022-01-29	G_Kronoberg	POSITIVE	Omicron (BA.1) NEGATIVE	22.6736	Undetermined	37.5247
CVS134475CLIU	2022-01-29	Z_Jämtland/Härjedalen	POSITIVE	Omicron (BA.1) POSITIVE	29.587	30.5967	29.2155
CVS134476CLIU	2022-01-29	G_Kronoberg	NEGATIVE		Undetermined	Undetermined	31.8917
CVS134477CLIU	2022-02-01	W_Dalarna	NEGATIVE		Undetermined	Undetermined	33.832
CVS134478CLIU	2022-02-05	W_Dalarna	NEGATIVE		Undetermined	Undetermined	33.421
CVS134479CLIU	2022-02-08	X_Gävleborg	NEGATIVE		Undetermined	Undetermined	31.9537
CVS134480CLIU	2022-01-27	Z_Jämtland/Härjedalen	NEGATIVE		Undetermined	Undetermined	31.5789
CVS134481CLIU	2022-02-03	U_Västmanland	NEGATIVE		Undetermined	Undetermined	35.4598
CVS134482CLIU	2022-01-29	G_Kronoberg	POSITIVE	Omicron (BA.1) POSITIVE	29.8647	31.6353	34.6798
CVS134483CLIU	2022-03-03	W_Dalarna	NEGATIVE		Undetermined	Undetermined	34.9688
CVS134484CLIU	2022-02-01	X_Gävleborg	POSITIVE	Omicron (BA.1) NEGATIVE	18.5603	Undetermined	36.0301
CVS134485CLIU	2022-02-08	G_Kronoberg	NEGATIVE		Undetermined	Undetermined	30.5222
CVS134486CLIU	2022-01-28	U_Västmanland	POSITIVE	Omicron (BA.1) POSITIVE	31.0999	34.0985	32.8807
CVS134487CLIU	2022-01-26	Z_Jämtland/Härjedalen	NEGATIVE		Undetermined	Undetermined	28.8788
CVS134488CLIU	2022-02-01	U_Västmanland	NEGATIVE		Undetermined	Undetermined	30.5423
CVS134489CLIU	2022-01-30	W_Dalarna	POSITIVE	Omicron (BA.1) POSITIVE	27.3089	28.5447	31.7163
CVS134490CLIU	2022-02-01	X_Gävleborg	POSITIVE	Omicron (BA.1) POSITIVE	25.782	27.8308	33.8801
CVS134491CLIU	2022-01-27	W_Dalarna	POSITIVE	Omicron (BA.1) POSITIVE	23.0816	26.0199	30.2221
CVS134492CLIU	2022-02-04	G_Kronoberg	NEGATIVE		Undetermined	Undetermined	31.8905
CVS134493CLIU	2022-02-02	F_Jönköping	POSITIVE	Omicron (BA.1) NEGATIVE	21.187	Undetermined	29.6809
CVS134494CLIU	2022-03-01	G_Kronoberg	POSITIVE	Omicron (BA.1) NEGATIVE	28.5491	Undetermined	28.4702
CVS134495CLIU	2022-03-02	F_Jönköping	NEGATIVE		Undetermined	Undetermined	32.0069
CVS134496CLIU	2022-03-01	U_Västmanland	POSITIVE	Omicron (BA.1) NEGATIVE	20.7665	Undetermined	31.5462
CVS134497CLIU	2022-02-01	G_Kronoberg	NEGATIVE		Undetermined	Undetermined	32.112
CVS134498CLIU	2022-02-02	U_Västmanland	POSITIVE	Omicron (BA.1) NEGATIVE	23.0138	Undetermined	30.4977
CVS134499CLIU	2022-02-05	X_Gävleborg	NEGATIVE		Undetermined	Undetermined	28.2068
CVS134500CLIU	2022-02-08	G_Kronoberg	POSITIVE	Omicron (BA.1) POSITIVE	20.8105	26.145	31.1189
CVS134501CLIU	2022-02-01	W_Dalarna	NEGATIVE		Undetermined	Undetermined	26.2676
CVS134502CLIU	2022-01-28	X_Gävleborg	NEGATIVE		Undetermined	Undetermined	30.7353
CVS134503CLIU	2022-02-16	U_Västmanland	POSITIVE	Omicron (BA.1) NEGATIVE	30.6482	Undetermined	35.2476
CVS134504CLIU	2022-01-29	X_Gävleborg	POSITIVE	Omicron (BA.1) POSITIVE	25.8552	28.2499	31.2455
CVS134505CLIU	2022-02-07	C_Uppsala	POSITIVE	Omicron (BA.1) NEGATIVE	20.4787	Undetermined	24.0465
CVS134506CLIU	2022-01-27	S_Värmland	POSITIVE	Omicron (BA.1) POSITIVE	26.4442	28.9665	29.0835
CVS134507CLIU	2022-02-01	X_Gävleborg	POSITIVE	Omicron (BA.1) NEGATIVE	20.2358	Undetermined	34.8215
CVS134508CLIU	2022-02-08	G_Kronoberg	POSITIVE	Omicron (BA.1) NEGATIVE	23.0137	Undetermined	29.3736
CVS134509CLIU	2022-01-29	AAA_ABC_Labs	NEGATIVE		Undetermined	Undetermined	34.3972
CVS134510CLIU	2022-01-27	X_Gävleborg	POSITIVE	Omicron (BA.1) NEGATIVE	28.5704	Undetermined	34.4513
CVS134511CLIU	2022-02-10	G_Kronoberg	POSITIVE	Omicron (BA.1) POSITIVE	27.037	35.0245	29.7906
CVS134512CLIU	2022-02-01	X_Gävleborg	NEGATIVE		Undetermined	Undetermined	30.8571
CVS134513CLIU	2022-02-01	Y_Västernorrland	NEGATIVE		Undetermined	Undetermined	31.0148
CVS134514CLIU	2022-01-26	Z_Jämtland/Härjedalen	NEGATIVE		Undetermined	Undetermined	30.2994
CVS134515CLIU	2022-01-28	Y_Västernorrland	POSITIVE	Omicron (BA.1) POSITIVE	25.2823	27.7532	32.3511
CVS134516CLIU	2022-02-22	W_Dalarna	NEGATIVE		Undetermined	Undetermined	31.1121
CVS134517CLIU	2022-02-02	U_Västmanland	NEGATIVE		Undetermined	Undetermined	34.8793
CVS134518CLIU	2022-02-03	X_Gävleborg	POSITIVE	Omicron (BA.1) POSITIVE	26.836	28.7732	32.8336
CVS134519CLIU	2022-01-28	X_Gävleborg	NEGATIVE		Undetermined	Undetermined	27.2413
CVS134520CLIU	2022-02-09	W_Dalarna	NEGATIVE		Undetermined	Undetermined	26.3493
CVS134521CLIU	2022-02-04	G_Kronoberg	NEGATIVE		Undetermined	Undetermined	28.594
CVS134522CLIU	2022-02-03	W_Dalarna	NEGATIVE		Undetermined	Undetermined	32.9367
CVS134523CLIU	2022-01-29	F_Jönköping	POSITIVE	Omicron (BA.1) NEGATIVE	20.0186	Undetermined	28.8425
CVS134524CLIU	2022-01-26	F_Jönköping	POSITIVE	Omicron (BA.1) NEGATIVE	19.6806	Undetermined	30.6538
CVS134525CLIU	2022-01-30	W_Dalarna	NEGATIVE		Undetermined	Undetermined	31.3283
CVS134526CLIU	2022-02-02	U_Västmanland	NEGATIVE		Undetermined	Undetermined	29.8251
CVS134527CLIU	2022-02-03	F_Jönköping	NEGATIVE		Undetermined	Undetermined	36.9939
CVS134528CLIU	2022-01-26	Z_Jämtland/Härjedalen	POSITIVE	Omicron (BA.1) NEGATIVE	22.3624	Undetermined	33.2015
CVS134529CLIU	2022-02-03	X_Gävleborg	POSITIVE	Omicron (BA.1) NEGATIVE	21.7483	Undetermined	Undetermined
CVS134530CLIU	2022-01-27	S_Värmland	POSITIVE	Omicron (BA.1) NEGATIVE	22.2021	Undetermined	26.0194
CVS134531CLIU	2022-01-29	X_Gävleborg	POSITIVE	Omicron (BA.1) POSITIVE	17.6117	18.7207	26.6205
CVS134532CLIU	2022-01-29	S_Värmland	POSITIVE	Omicron (BA.1) NEGATIVE	28.6516	Undetermined	30.742
CVS134533CLIU	2022-02-02	U_Västmanland	POSITIVE	Omicron (BA.1) POSITIVE	28.9048	30.9518	30.5645
CVS134534CLIU	2022-02-01	C_Uppsala	NEGATIVE		Undetermined	Undetermined	32.9244
CVS134535CLIU	2022-02-09	F_Jönköping	POSITIVE	Omicron (BA.1) NEGATIVE	23.3888	Undetermined	33.2063
CVS134536CLIU	2022-02-08	S_Värmland	NEGATIVE		Undetermined	Undetermined	30.4516
CVS134537CLIU	2022-02-09	G_Kronoberg	POSITIVE	Omicron (BA.1) NEGATIVE	22.6859	Undetermined	36.1098
CVS134538CLIU	2022-01-30	X_Gävleborg	NEGATIVE		Undetermined	Undetermined	33.2826
CVS134539CLIU	2022-02-08	U_Västmanland	NEGATIVE		Undetermined	Undetermined	31.227
CVS134540CLIU	2022-02-03	W_Dalarna	NEGATIVE		Undetermined	Undetermined	32.6418
CVS134541CLIU	2022-02-01	Z_Jämtland/Härjedalen	POSITIVE	Omicron (BA.1) POSITIVE	24.028	25.3745	34.5789
CVS134542CLIU	2022-02-02	U_Västmanland	POSITIVE	Omicron (BA.1) NEGATIVE	27.5487	Undetermined	32.649
CVS134543CLIU	2022-02-05	Z_Jämtland/Härjedalen	POSITIVE	Omicron (BA.1) POSITIVE	20.0236	20.9438	34.2577
CVS134544CLIU	2022-02-01	X_Gävleborg	NEGATIVE		Undetermined	Undetermined	31.9714
CVS134545CLIU	2022-01-28	Y_Västernorrland	NEGATIVE		Undetermined	Undetermined	29.8087
CVS134546CLIU	2022-01-27	U_Västmanland	NEGATIVE		Undetermined	Undetermined	33.7679
CVS134547CLIU	2022-02-02	Z_Jämtland/Härjedalen	POSITIVE	Omicron (BA.1) POSITIVE	22.474	25.0281	28.5081
CVS134548CLIU	2022-02-02	W_Dalarna	NEGATIVE		Undetermined	Undetermined	31.0054
CVS134549CLIU	2022-03-08	W_Dalarna	POSITIVE	Omicron (BA.1) NEGATIVE	25.4247	Undetermined	34.3974
CVS134550CLIU	2022-03-08	AAA_ABC_Labs	NEGATIVE		Undetermined	Undetermined	30.4563
CVS134551CLIU	2022-02-03	U_Västmanland	POSITIVE	Omicron (BA.1) POSITIVE	27.0749	28.6186	30.4222
CVS134552CLIU	2022-01-29	X_Gävleborg	POSITIVE	Omicron (BA.1) POSITIVE	23.8802	26.7661	25.7068
CVS134553CLIU	2022-01-29	Y_Västernorrland	POSITIVE	Omicron (BA.1) POSITIVE	25.0264	27.8151	31.9737
CVS134554CLIU	2022-02-05	W_Dalarna	NEGATIVE		Undetermined	Undetermined	33.221
CVS134555CLIU	2022-01-28	W_Dalarna	POSITIVE	Omicron (BA.1) POSITIVE	35.2249	38.7762	28.3384
CVS134556CLIU	2022-03-04	Z_Jämtland/Härjedalen	NEGATIVE		Undetermined	Undetermined	31.4999
CVS134557CLIU	2022-01-29	Y_Västernorrland	NEGATIVE		Undetermined	Undetermined	28.3762
CVS134558CLIU	2022-02-01	Z_Jämtland/Härjedalen	NEGATIVE		Undetermined	Undetermined	33.4979
CVS134559CLIU	2022-01-28	S_Värmland	POSITIVE	Omicron (BA.1) NEGATIVE	30.3905	Undetermined	32.9266
CVS134560CLIU	2022-01-28	G_Kronoberg	POSITIVE	Omicron (BA.1) NEGATIVE	25.9291	Undetermined	32.8718
CVS134561CLIU	2022-01-26	Y_Västernorrland	NEGATIVE		Undetermined	Undetermined	32.5832
CVS134562CLIU	2022-02-01	S_Värmland	NEGATIVE		Undetermined	Undetermined	32.2967
CVS134563CLIU	2022-01-29	Z_Jämtland/Härjedalen	NEGATIVE		Undetermined	Undetermined	28.2603
CVS134564CLIU	2022-03-03	U_Västmanland	NEGATIVE		Undetermined	Undetermined	36.6149
CVS134565CLIU	2022-01-28	G_Kronoberg	POSITIVE	Omicron (BA.1) NEGATIVE	27.6166	Undetermined	29.6352
CVS134566CLIU	2022-02-01	U_Västmanland	POSITIVE	Omicron (BA.1) NEGATIVE	31.0347	Undetermined	29.0145
CVS134567CLIU	2022-01-30	C_Uppsala	NEGATIVE		Undetermined	Undetermined	29.4077
CVS134568CLIU	2022-02-02	X_Gävleborg	NEGATIVE		Undetermined	Undetermined	34.5348
CVS134569CLIU	2022-02-09	F_Jönköping	POSITIVE	Omicron (BA.1) NEGATIVE	35.3688	Undetermined	37.9455
CVS134570CLIU	2022-02-03	X_Gävleborg	NEGATIVE		Undetermined	Undetermined	28.9226
CVS134571CLIU	2022-01-28	W_Dalarna	NEGATIVE		Undetermined	Undetermined	32.205
CVS134572CLIU	2022-02-02	G_Kronoberg	NEGATIVE		Undetermined	Undetermined	35.8933
CVS134573CLIU	2022-01-27	G_Kronoberg	POSITIVE	Omicron (BA.1) POSITIVE	33.4151	34.1276	30.7331
CVS134574CLIU	2022-02-02	Z_Jämtland/Härjedalen	POSITIVE	Omicron (BA.1) NEGATIVE	26.2055	Undetermined	34.3866
CVS134575CLIU	2022-02-05	X_Gävleborg	NEGATIVE		Undetermined	Undetermined	30.5048
CVS134576CLIU	2022-01-29	W_Dalarna	POSITIVE	Omicron (BA.1) POSITIVE	35.1079	38.821	29.2835
CVS134577CLIU	2022-02-01	S_Värmland	NEGATIVE		Undetermined	Undetermined	29.74
CVS134578CLIU	2022-02-03	W_Dalarna	POSITIVE	Omicron (BA.1) NEGATIVE	34.0363	Undetermined	33.8145
CVS134579CLIU	2022-02-04	C_Uppsala	NEGATIVE		Undetermined	Undetermined	25.5217
CVS134580CLIU	2022-01-30	U_Västmanland	POSITIVE	Omicron (BA.1) NEGATIVE	29.5219	Undetermined	29.0131
CVS134581CLIU	2022-02-05	W_Dalarna	POSITIVE	Omicron (BA.1) NEGATIVE	28.9991	Undetermined	30.3268
CVS134582CLIU	2022-01-28	W_Dalarna	POSITIVE	Omicron (BA.1) NEGATIVE	32.451	Undetermined	34.5286
CVS134583CLIU	2022-02-02	F_Jönköping	NEGATIVE		Undetermined	Undetermined	35.0324
CVS134584CLIU	2022-02-25	U_Västmanland	NEGATIVE		Undetermined	Undetermined	29.6021
CVS134585CLIU	2022-01-28	W_Dalarna	POSITIVE	Omicron (BA.1) NEGATIVE	23.515	Undetermined	30.4312
CVS134586CLIU	2022-01-27	U_Västmanland	POSITIVE	Omicron (BA.1) POSITIVE	25.3531	27.5609	34.6412
CVS134587CLIU	2022-02-05	U_Västmanland	NEGATIVE		Undetermined	Undetermined	31.3942
CVS134588CLIU	2022-01-26	Z_Jämtland/Härjedalen	NEGATIVE		Undetermined	Undetermined	28.5341
CVS134589CLIU	2022-02-09	Z_Jämtland/Härjedalen	NEGATIVE		Undetermined	Undetermined	34.1435
CVS134590CLIU	2022-01-28	U_Västmanland	POSITIVE	Omicron (BA.1) POSITIVE	23.7813	25.4629	30.9058
CVS134591CLIU	2022-01-30	X_Gävleborg	NEGATIVE		Undetermined	Undetermined	30.1173
CVS134592CLIU	2022-02-26	S_Värmland	NEGATIVE		Undetermined	Undetermined	33.1479
CVS134593CLIU	2022-02-04	G_Kronoberg	POSITIVE	Omicron (BA.1) NEGATIVE	20.5513	Undetermined	32.4301
CVS134594CLIU	2022-02-01	U_Västmanland	NEGATIVE		Undetermined	Undetermined	30.0527
CVS134595CLIU	2022-02-03	C_Uppsala	POSITIVE	Omicron (BA.1) NEGATIVE	25.004	Undetermined	28.8819
CVS134596CLIU	2022-02-02	S_Värmland	POSITIVE	Omicron (BA.1) NEGATIVE	34.5061	Undetermined	27.1061
CVS134597CLIU	2022-02-03	Z_Jämtland/Härjedalen	NEGATIVE		Undetermined	Undetermined	29.6288
CVS134598CLIU	2022-02-02	W_Dalarna	NEGATIVE		Undetermined	Undetermined	31.8126
CVS134599CLIU	2022-01-29	Y_Västernorrland	POSITIVE	Omicron (BA.1) POSITIVE	27.496	29.1076	29.9221
CVS134600CLIU	2022-01-27	G_Kronoberg	POSITIVE	Omicron (BA.1) NEGATIVE	24.3521	Undetermined	30.2798
CVS134601CLIU	2022-02-02	W_Dalarna	POSITIVE	Omicron (BA.1) NEGATIVE	22.5658	Undetermined	32.2746
CVS134602CLIU	2022-01-28	X_Gävleborg	NEGATIVE		Undetermined	Undetermined	29.6342
CVS134603CLIU	2022-02-02	U_Västmanland	POSITIVE	Omicron (BA.1) POSITIVE	25.0136	28.0175	31.7934
CVS134604CLIU	2022-02-05	X_Gävleborg	NEGATIVE		Undetermined	Undetermined	29.3749
CVS134605CLIU	2022-01-28	S_Värmland	NEGATIVE		Undetermined	Undetermined	25.7889
CVS134606CLIU	2022-02-02	Y_Västernorrland	POSITIVE	Omicron (BA.1) POSITIVE	33.9907	35.7284	34.1581
CVS134607CLIU	2022-02-02	X_Gävleborg	POSITIVE	Omicron (BA.1) POSITIVE	32.967	36.5304	34.4614
CVS134608CLIU	2022-01-26	F_Jönköping	NEGATIVE		Undetermined	Undetermined	33.0836
CVS134609CLIU	2022-02-05	W_Dalarna	POSITIVE	Omicron (BA.1) POSITIVE	27.805	29.4372	34.781
CVS134610CLIU	2022-02-03	U_Västmanland	NEGATIVE		Undetermined	Undetermined	29.3998
CVS134611CLIU	2022-02-05	U_Västmanland	POSITIVE	Omicron (BA.1) NEGATIVE	16.2607	Undetermined	27.1724
CVS134612CLIU	2022-01-27	Y_Västernorrland	POSITIVE	Omicron (BA.1) POSITIVE	23.777	25.4879	31.1798
CVS134613CLIU	2022-02-04	G_Kronoberg	NEGATIVE		Undetermined	Undetermined	31.9384
CVS134614CLIU	2022-02-11	U_Västmanland	NEGATIVE		Undetermined	Undetermined	33.5637
CVS134615CLIU	2022-02-01	U_Västmanland	NEGATIVE		Undetermined	Undetermined	32.9251
CVS134616CLIU	2022-02-09	Y_Västernorrland	NEGATIVE		Undetermined	Undetermined	32.4422
CVS134617CLIU	2022-02-15	S_Värmland	NEGATIVE		Undetermined	Undetermined	31.2278
CVS134618CLIU	2022-01-29	F_Jönköping	NEGATIVE		Undetermined	Undetermined	34.5132
CVS134619CLIU	2022-01-27	W_Dalarna	NEGATIVE		Undetermined	Undetermined	35.0081
CVS134620CLIU	2022-02-03	W_Dalarna	NEGATIVE		Undetermined	Undetermined	30.458
CVS134621CLIU	2022-01-28	W_Dalarna	NEGATIVE		Undetermined	Undetermined	28.9335
CVS134622CLIU	2022-01-28	S_Värmland	POSITIVE	Omicron (BA.1) NEGATIVE	32.4007	Undetermined	34.3365
CVS134623CLIU	2022-01-27	F_Jönköping	POSITIVE	Omicron (BA.1) NEGATIVE	23.9365	Undetermined	31.3184
CVS134624CLIU	2022-02-03	C_Uppsala	NEGATIVE		Undetermined	Undetermined	32.9652
CVS134625CLIU	2022-02-10	W_Dalarna	POSITIVE	Omicron (BA.1) NEGATIVE	21.6427	Undetermined	33.3437
CVS134626CLIU	2022-02-09	U_Västmanland	NEGATIVE		Undetermined	Undetermined	30.1807
CVS134627CLIU	2022-02-02	G_Kronoberg	POSITIVE	Omicron (BA.1) POSITIVE	32.6411	37.5451	34.2804
CVS134628CLIU	2022-01-27	G_Kronoberg	POSITIVE	Omicron (BA.1) POSITIVE	22.8926	25.1862	32.9141
CVS134629CLIU	2022-01-27	U_Västmanland	POSITIVE	Omicron (BA.1) NEGATIVE	21.9701	Undetermined	33.7435
CVS134630CLIU	2022-01-28	W_Dalarna	POSITIVE	Omicron (BA.1) POSITIVE	22.2638	23.1925	28.928
CVS134631CLIU	2022-03-05	X_Gävleborg	NEGATIVE		Undetermined	Undetermined	30.8868
CVS134632CLIU	2022-02-08	G_Kronoberg	NEGATIVE		Undetermined	Undetermined	29.9971
CVS134633CLIU	2022-01-30	U_Västmanland	POSITIVE	Omicron (BA.1) POSITIVE	22.4033	23.3412	32.6055
CVS134634CLIU	2022-01-28	Z_Jämtland/Härjedalen	POSITIVE	Omicron (BA.1) POSITIVE	20.7761	31.4079	30.7913
CVS134635CLIU	2022-02-09	W_Dalarna	POSITIVE	Omicron (BA.1) NEGATIVE	21.504	Undetermined	26.3937
CVS134636CLIU	2022-01-27	Z_Jämtland/Härjedalen	NEGATIVE		Undetermined	Undetermined	34.4878
CVS134637CLIU	2022-02-12	X_Gävleborg	POSITIVE	Omicron (BA.1) POSITIVE	28.958	32.3804	31.0044
CVS134638CLIU	2022-02-01	W_Dalarna	NEGATIVE		Undetermined	Undetermined	31.2796
CVS134639CLIU	2022-02-01	W_Dalarna	NEGATIVE		Undetermined	Undetermined	31.3643
CVS134640CLIU	2022-02-04	S_Värmland	NEGATIVE		Undetermined	Undetermined	29.4801
CVS134641CLIU	2022-01-27	U_Västmanland	NEGATIVE		Undetermined	Undetermined	31.6179
CVS134642CLIU	2022-02-01	W_Dalarna	POSITIVE	Omicron (BA.1) POSITIVE	24.7925	28.0226	32.0079
CVS134643CLIU	2022-03-04	X_Gävleborg	POSITIVE	Omicron (BA.1) NEGATIVE	23.6009	Undetermined	35.0669
CVS134644CLIU	2022-01-28	W_Dalarna	POSITIVE	Omicron (BA.1) NEGATIVE	22.1964	Undetermined	28.1408
CVS134645CLIU	2022-01-28	Z_Jämtland/Härjedalen	POSITIVE	Omicron (BA.1) POSITIVE	24.7345	26.7157	32.7056
CVS134646CLIU	2022-02-23	X_Gävleborg	POSITIVE	Omicron (BA.1) NEGATIVE	26.8131	Undetermined	33.9999
CVS134647CLIU	2022-02-03	U_Västmanland	NEGATIVE		Undetermined	Undetermined	33.5739
CVS134648CLIU	2022-02-22	S_Värmland	NEGATIVE		Undetermined	Undetermined	32.4797
CVS134649CLIU	2022-02-01	S_Värmland	NEGATIVE		Undetermined	Undetermined	28.7186
CVS134650CLIU	2022-03-01	Z_Jämtland/Härjedalen	NEGATIVE		Undetermined	Undetermined	29.1201
CVS134651CLIU	2022-01-29	G_Kronoberg	NEGATIVE		Undetermined	Undetermined	29.8469
CVS134652CLIU	2022-02-03	W_Dalarna	POSITIVE	Omicron (BA.1) POSITIVE	26.7335	27.7674	34.7995
CVS134653CLIU	2022-02-04	X_Gävleborg	POSITIVE	Omicron (BA.1) NEGATIVE	22.3256	Undetermined	27.0975
CVS134654CLIU	2022-02-16	U_Västmanland	POSITIVE	Omicron (BA.1) NEGATIVE	31.6606	Undetermined	31.8718
CVS134655CLIU	2022-02-03	S_Värmland	NEGATIVE		Undetermined	Undetermined	31.6791
CVS134656CLIU	2022-01-27	G_Kronoberg	POSITIVE	Omicron (BA.1) NEGATIVE	20.1813	Undetermined	28.036
CVS134657CLIU	2022-02-05	G_Kronoberg	POSITIVE	Omicron (BA.1) NEGATIVE	26.958	Undetermined	32.3078
CVS134658CLIU	2022-01-29	Z_Jämtland/Härjedalen	POSITIVE	Omicron (BA.1) POSITIVE	24.0549	26.2043	33.6045
CVS134659CLIU	2022-02-05	S_Värmland	POSITIVE	Omicron (BA.1) NEGATIVE	27.2193	Undetermined	31.6953
CVS134660CLIU	2022-02-08	S_Värmland	POSITIVE	Omicron (BA.1) POSITIVE	20.3395	21.6245	30.1447
CVS134661CLIU	2022-02-17	W_Dalarna	NEGATIVE		Undetermined	Undetermined	31.7658
CVS134662CLIU	2022-02-04	S_Värmland	POSITIVE	Omicron (BA.1) POSITIVE	23.1616	24.8885	34.6163
CVS134663CLIU	2022-02-17	U_Västmanland	NEGATIVE		Undetermined	Undetermined	25.3851
CVS134664CLIU	2022-01-27	G_Kronoberg	NEGATIVE		Undetermined	Undetermined	31.7496
CVS134665CLIU	2022-01-28	S_Värmland	NEGATIVE		Undetermined	Undetermined	30.3481
CVS134666CLIU	2022-01-27	G_Kronoberg	NEGATIVE		Undetermined	Undetermined	32.9523
CVS134667CLIU	2022-02-01	F_Jönköping	NEGATIVE		Undetermined	Undetermined	29.4542
CVS134668CLIU	2022-02-01	F_Jönköping	POSITIVE	Omicron (BA.1) NEGATIVE	22.3951	Undetermined	33.9443
CVS134669CLIU	2022-01-29	C_Uppsala	POSITIVE	Omicron (BA.1) POSITIVE	31.2318	31.2771	27.3684
CVS134670CLIU	2022-01-28	Y_Västernorrland	POSITIVE	Omicron (BA.1) POSITIVE	23.8452	25.6259	29.0303
CVS134671CLIU	2022-02-05	G_Kronoberg	POSITIVE	Omicron (BA.1) POSITIVE	25.2082	27.5011	36.5231
CVS134672CLIU	2022-02-01	G_Kronoberg	POSITIVE	Omicron (BA.1) POSITIVE	23.8326	26.0004	28.9705
CVS134673CLIU	2022-02-10	S_Värmland	NEGATIVE		Undetermined	Undetermined	35.1801
CVS134674CLIU	2022-02-02	G_Kronoberg	NEGATIVE		Undetermined	Undetermined	30.3859
CVS134675CLIU	2022-02-08	W_Dalarna	NEGATIVE		Undetermined	Undetermined	27.8889
CVS134676CLIU	2022-02-23	W_Dalarna	POSITIVE	Omicron (BA.1) NEGATIVE	18.8284	Undetermined	33.2185
CVS134677CLIU	2022-01-27	Y_Västernorrland	POSITIVE	Omicron (BA.1) POSITIVE	25.4467	27.4161	32.031
CVS134678CLIU	2022-01-26	F_Jönköping	POSITIVE	Omicron (BA.1) POSITIVE	25.1939	27.0495	28.7054
CVS134679CLIU	2022-02-08	U_Västmanland	POSITIVE	Omicron (BA.1) NEGATIVE	20.9981	Undetermined	36.7486
CVS134680CLIU	2022-02-16	X_Gävleborg	NEGATIVE		Undetermined	Undetermined	34.0535
CVS134681CLIU	2022-02-03	G_Kronoberg	POSITIVE	Omicron (BA.1) POSITIVE	27.7502	34.7161	32.8225
CVS134682CLIU	2022-02-18	X_Gävleborg	NEGATIVE		Undetermined	Undetermined	36.4121
CVS134683CLIU	2022-02-02	W_Dalarna	NEGATIVE		Undetermined	Undetermined	30.9513
CVS134684CLIU	2022-02-01	G_Kronoberg	POSITIVE	Omicron (BA.1) NEGATIVE	27.9249	Undetermined	31.7822
CVS134685CLIU	2022-02-01	C_Uppsala	NEGATIVE		Undetermined	Undetermined	26.1142
CVS134686CLIU	2022-02-01	W_Dalarna	NEGATIVE		Undetermined	Undetermined	31.0316
CVS134687CLIU	2022-02-04	C_Uppsala	POSITIVE	Omicron (BA.1) NEGATIVE	28.2415	Undetermined	26.9871
CVS134688CLIU	2022-01-27	G_Kronoberg	NEGATIVE		Undetermined	Undetermined	28.459
CVS134689CLIU	2022-02-03	C_Uppsala	POSITIVE	Omicron (BA.1) POSITIVE	28.8463	30.6401	24.0166
CVS134690CLIU	2022-02-08	W_Dalarna	POSITIVE	Omicron (BA.1) NEGATIVE	25.8124	Undetermined	33.7679
CVS134691CLIU	2022-01-26	Z_Jämtland/Härjedalen	POSITIVE	Omicron (BA.1) NEGATIVE	25.6982	Undetermined	32.1954
CVS134692CLIU	2022-01-28	G_Kronoberg	POSITIVE	Omicron (BA.1) POSITIVE	24.0936	26.7443	34.5472
CVS134693CLIU	2022-02-03	X_Gävleborg	NEGATIVE		Undetermined	Undetermined	32.096
CVS134694CLIU	2022-02-08	Z_Jämtland/Härjedalen	NEGATIVE		Undetermined	Undetermined	37.2842
CVS134695CLIU	2022-01-29	Z_Jämtland/Härjedalen	NEGATIVE		Undetermined	Undetermined	29.286
CVS134696CLIU	2022-02-04	Z_Jämtland/Härjedalen	NEGATIVE		Undetermined	Undetermined	32.9161
CVS134697CLIU	2022-01-29	U_Västmanland	NEGATIVE		Undetermined	Undetermined	32.9942
CVS134698CLIU	2022-02-01	S_Värmland	NEGATIVE		Undetermined	Undetermined	33.1158
CVS134699CLIU	2022-01-27	U_Västmanland	POSITIVE	Omicron (BA.1) NEGATIVE	26.2966	Undetermined	32.1881
CVS134700CLIU	2022-01-30	X_Gävleborg	NEGATIVE		Undetermined	Undetermined	32.6813
CVS134701CLIU	2022-02-05	S_Värmland	NEGATIVE		Undetermined	Undetermined	30.6184
CVS134702CLIU	2022-02-04	F_Jönköping	POSITIVE	Omicron (BA.1) NEGATIVE	21.197	Undetermined	35.1017
CVS134703CLIU	2022-02-05	U_Västmanland	POSITIVE	Omicron (BA.1) NEGATIVE	33.8732	Undetermined	34.2093
CVS134704CLIU	2022-02-03	S_Värmland	POSITIVE	Omicron (BA.1) POSITIVE	27.462	30.041	30.6136
CVS134705CLIU	2022-02-02	G_Kronoberg	NEGATIVE		Undetermined	Undetermined	33.5396
CVS134706CLIU	2022-01-26	Z_Jämtland/Härjedalen	POSITIVE	Omicron (BA.1) NEGATIVE	22.4913	Undetermined	33.8826
CVS134707CLIU	2022-02-01	Z_Jämtland/Härjedalen	POSITIVE	Omicron (BA.1) POSITIVE	33.029	33.2702	33.0762
CVS134708CLIU	2022-01-29	S_Värmland	POSITIVE	Omicron (BA.1) POSITIVE	31.9962	33.4496	31.9671
CVS134709CLIU	2022-01-29	Y_Västernorrland	NEGATIVE		Undetermined	Undetermined	31.8951
CVS134710CLIU	2022-02-02	C_Uppsala	NEGATIVE		Undetermined	Undetermined	25.2453
CVS134711CLIU	2022-01-29	F_Jönköping	POSITIVE	Omicron (BA.1) NEGATIVE	30.8199	Undetermined	27.1865
CVS134712CLIU	2022-02-09	X_Gävleborg	POSITIVE	Omicron (BA.1) NEGATIVE	26.486	Undetermined	27.6241
CVS134713CLIU	2022-02-02	G_Kronoberg	POSITIVE	Omicron (BA.1) POSITIVE	20.6526	22.9181	33.215
CVS134714CLIU	2022-01-28	S_Värmland	POSITIVE	Omicron (BA.1) POSITIVE	23.6887	25.5962	32.5061
CVS134715CLIU	2022-01-29	W_Dalarna	POSITIVE	Omicron (BA.1) POSITIVE	26.26	28.0376	31.2385
CVS134716CLIU	2022-02-01	S_Värmland	NEGATIVE		Undetermined	Undetermined	30.3456
CVS134717CLIU	2022-02-08	W_Dalarna	NEGATIVE		Undetermined	Undetermined	34.3932
CVS134718CLIU	2022-01-27	U_Västmanland	NEGATIVE		Undetermined	Undetermined	29.1839
CVS134719CLIU	2022-01-27	U_Västmanland	POSITIVE	Omicron (BA.1) NEGATIVE	21.7636	Undetermined	32.9842
CVS134720CLIU	2022-02-04	X_Gävleborg	POSITIVE	Omicron (BA.1) POSITIVE	24.4852	27.1114	33.3428
CVS134721CLIU	2022-02-01	U_Västmanland	POSITIVE	Omicron (BA.1) POSITIVE	22.7544	23.1816	33.4582
CVS134722CLIU	2022-02-01	Y_Västernorrland	POSITIVE	Omicron (BA.1) POSITIVE	23.485	24.3783	31.3005
CVS134723CLIU	2022-02-25	U_Västmanland	NEGATIVE		Undetermined	Undetermined	33.6506
CVS134724CLIU	2022-02-01	U_Västmanland	POSITIVE	Omicron (BA.1) POSITIVE	22.3203	25.5304	30.9412
CVS134725CLIU	2022-02-09	S_Värmland	POSITIVE	Omicron (BA.1) NEGATIVE	22.9879	Undetermined	28.8787
CVS134726CLIU	2022-01-28	S_Värmland	NEGATIVE		Undetermined	Undetermined	27.4963
CVS134727CLIU	2022-02-02	S_Värmland	POSITIVE	Omicron (BA.1) POSITIVE	26.3703	28.3935	28.038
CVS134728CLIU	2022-01-28	C_Uppsala	POSITIVE	Omicron (BA.1) POSITIVE	23.0358	22.9851	25.894
CVS134729CLIU	2022-02-08	Y_Västernorrland	POSITIVE	Omicron (BA.1) POSITIVE	23.7714	25.5802	32.9353
CVS134730CLIU	2022-02-08	W_Dalarna	POSITIVE	Omicron (BA.1) POSITIVE	28.9539	35.3461	34.6199
CVS134731CLIU	2022-01-27	Z_Jämtland/Härjedalen	NEGATIVE		Undetermined	Undetermined	29.9656
CVS134732CLIU	2022-01-27	G_Kronoberg	POSITIVE	Omicron (BA.1) NEGATIVE	31.0988	Undetermined	33.3158
CVS134733CLIU	2022-01-28	U_Västmanland	NEGATIVE		Undetermined	Undetermined	30.8745
CVS134734CLIU	2022-01-31	U_Västmanland	NEGATIVE		Undetermined	Undetermined	32.1761
CVS134735CLIU	2022-02-02	X_Gävleborg	NEGATIVE		Undetermined	Undetermined	32.9338
CVS134736CLIU	2022-01-29	S_Värmland	POSITIVE	Omicron (BA.1) POSITIVE	23.1549	25.6068	37.0036
CVS134737CLIU	2022-01-28	U_Västmanland	NEGATIVE		Undetermined	Undetermined	34.6794
CVS134738CLIU	2022-02-08	X_Gävleborg	POSITIVE	Omicron (BA.1) NEGATIVE	23.4615	Undetermined	32.957
CVS134739CLIU	2022-02-02	X_Gävleborg	NEGATIVE		Undetermined	Undetermined	28.5318
CVS134740CLIU	2022-03-01	X_Gävleborg	NEGATIVE		Undetermined	Undetermined	32.2204
CVS134741CLIU	2022-02-01	X_Gävleborg	POSITIVE	Omicron (BA.1) NEGATIVE	21.5391	Undetermined	34.8859
CVS134742CLIU	2022-02-02	W_Dalarna	NEGATIVE		Undetermined	Undetermined	33.0073
CVS134743CLIU	2022-02-01	G_Kronoberg	NEGATIVE		Undetermined	Undetermined	35.5469
CVS134744CLIU	2022-02-01	X_Gävleborg	POSITIVE	Omicron (BA.1) POSITIVE	25.1942	27.148	30.9315
CVS134745CLIU	2022-01-28	S_Värmland	POSITIVE	Omicron (BA.1) POSITIVE	27.9047	29.0202	30.5338
CVS134746CLIU	2022-02-03	W_Dalarna	NEGATIVE		Undetermined	Undetermined	30.9483
CVS134747CLIU	2022-01-29	W_Dalarna	POSITIVE	Omicron (BA.1) NEGATIVE	21.5761	Undetermined	29.4174
CVS134748CLIU	2022-02-02	G_Kronoberg	POSITIVE	Omicron (BA.1) POSITIVE	34.9995	36.3729	28.7856
CVS134749CLIU	2022-01-27	S_Värmland	NEGATIVE		Undetermined	Undetermined	31.2176
CVS134750CLIU	2022-01-27	C_Uppsala	POSITIVE	Omicron (BA.1) POSITIVE	22.0653	22.9931	28.993
CVS134751CLIU	2022-02-18	G_Kronoberg	NEGATIVE		Undetermined	Undetermined	31.9112
CVS134752CLIU	2022-02-03	W_Dalarna	NEGATIVE		Undetermined	Undetermined	31.4726
CVS134753CLIU	2022-01-30	Z_Jämtland/Härjedalen	POSITIVE	Omicron (BA.1) NEGATIVE	20.9353	Undetermined	32.8808
CVS134754CLIU	2022-02-02	G_Kronoberg	NEGATIVE		Undetermined	Undetermined	30.5849
CVS134755CLIU	2022-01-30	U_Västmanland	POSITIVE	Omicron (BA.1) POSITIVE	25.33	26.107	29.0836
CVS134756CLIU	2022-02-04	X_Gävleborg	POSITIVE	Omicron (BA.1) POSITIVE	30.5827	34.0029	30.9469
CVS134757CLIU	2022-01-29	Y_Västernorrland	NEGATIVE		Undetermined	Undetermined	28.3525
CVS134758CLIU	2022-02-03	U_Västmanland	NEGATIVE		Undetermined	Undetermined	31.0727
CVS134759CLIU	2022-02-02	Y_Västernorrland	POSITIVE	Omicron (BA.1) NEGATIVE	24.0357	Undetermined	34.3279
CVS134760CLIU	2022-01-29	U_Västmanland	POSITIVE	Omicron (BA.1) POSITIVE	22.8996	24.4076	34.446
CVS134761CLIU	2022-02-24	Y_Västernorrland	NEGATIVE		Undetermined	Undetermined	33.4911
CVS134762CLIU	2022-01-27	Y_Västernorrland	POSITIVE	Omicron (BA.1) POSITIVE	26.2272	28.8099	29.9309
CVS134763CLIU	2022-02-09	X_Gävleborg	POSITIVE	Omicron (BA.1) NEGATIVE	21.9231	Undetermined	31.7107
CVS134764CLIU	2022-01-29	Y_Västernorrland	NEGATIVE		Undetermined	Undetermined	31.1101
CVS134765CLIU	2022-02-22	W_Dalarna	NEGATIVE		Undetermined	Undetermined	33.8552
CVS134766CLIU	2022-02-08	Z_Jämtland/Härjedalen	POSITIVE	Omicron (BA.1) NEGATIVE	24.7285	Undetermined	31.6556
CVS134767CLIU	2022-01-28	X_Gävleborg	NEGATIVE		Undetermined	Undetermined	33.0473
CVS134768CLIU	2022-02-05	X_Gävleborg	POSITIVE	Omicron (BA.1) POSITIVE	27.1397	28.4867	29.7637
CVS134769CLIU	2022-02-09	Z_Jämtland/Härjedalen	POSITIVE	Omicron (BA.1) POSITIVE	24.5831	26.5881	30.1034
CVS134770CLIU	2022-01-26	C_Uppsala	POSITIVE	Omicron (BA.1) POSITIVE	25.1225	26.0415	27.2622
CVS134771CLIU	2022-02-01	U_Västmanland	POSITIVE	Omicron (BA.1) POSITIVE	23.9899	25.7994	32.5986
CVS134772CLIU	2022-01-28	W_Dalarna	NEGATIVE		Undetermined	Undetermined	31.279
CVS134773CLIU	2022-02-19	G_Kronoberg	NEGATIVE		Undetermined	Undetermined	32.448
CVS134774CLIU	2022-02-15	F_Jönköping	POSITIVE	Omicron (BA.1) NEGATIVE	23.8416	Undetermined	34.4518
CVS134775CLIU	2022-01-27	U_Västmanland	NEGATIVE		Undetermined	Undetermined	33.3311
CVS134776CLIU	2022-02-08	U_Västmanland	NEGATIVE		Undetermined	Undetermined	27.4684
CVS134777CLIU	2022-02-01	U_Västmanland	POSITIVE	Omicron (BA.1) POSITIVE	24.8877	27.3893	30.5144
CVS134778CLIU	2022-02-01	W_Dalarna	NEGATIVE		Undetermined	Undetermined	32.146
CVS134779CLIU	2022-03-08	X_Gävleborg	NEGATIVE		Undetermined	Undetermined	33.0105
CVS134780CLIU	2022-01-28	G_Kronoberg	NEGATIVE		Undetermined	Undetermined	29.9757
CVS134781CLIU	2022-02-01	S_Värmland	NEGATIVE		Undetermined	Undetermined	32.224
CVS134782CLIU	2022-01-27	C_Uppsala	POSITIVE	Omicron (BA.1) POSITIVE	23.2794	24.2574	26.2578
CVS134783CLIU	2022-02-02	U_Västmanland	NEGATIVE		Undetermined	Undetermined	31.515
CVS134784CLIU	2022-02-19	Z_Jämtland/Härjedalen	NEGATIVE		Undetermined	Undetermined	34.8614
CVS134785CLIU	2022-01-27	U_Västmanland	NEGATIVE		Undetermined	Undetermined	27.9162
CVS134786CLIU	2022-02-08	X_Gävleborg	POSITIVE	Omicron (BA.1) NEGATIVE	25.1502	Undetermined	36.1653
CVS134787CLIU	2022-01-27	U_Västmanland	POSITIVE	Omicron (BA.1) NEGATIVE	22.1672	Undetermined	32.4326
CVS134788CLIU	2022-02-09	X_Gävleborg	NEGATIVE		Undetermined	Undetermined	31.0822
CVS134789CLIU	2022-02-23	G_Kronoberg	NEGATIVE		Undetermined	Undetermined	31.4234
CVS134790CLIU	2022-02-02	W_Dalarna	POSITIVE	Omicron (BA.1) NEGATIVE	24.2699	Undetermined	33.0158
CVS134791CLIU	2022-02-01	Z_Jämtland/Härjedalen	POSITIVE	Omicron (BA.1) NEGATIVE	28.8459	Undetermined	32.7314
CVS134792CLIU	2022-02-05	X_Gävleborg	NEGATIVE		Undetermined	Undetermined	30.6368
CVS134793CLIU	2022-01-28	Y_Västernorrland	NEGATIVE		Undetermined	Undetermined	27.4727
CVS134794CLIU	2022-01-27	X_Gävleborg	POSITIVE	Omicron (BA.1) POSITIVE	27.3744	28.8958	32.9968
CVS134795CLIU	2022-02-05	C_Uppsala	NEGATIVE		Undetermined	Undetermined	29.3986
CVS134796CLIU	2022-01-29	W_Dalarna	POSITIVE	Omicron (BA.1) POSITIVE	28.8824	30.6958	27.9968
CVS134797CLIU	2022-02-03	X_Gävleborg	NEGATIVE		Undetermined	Undetermined	30.745
CVS134798CLIU	2022-02-01	F_Jönköping	POSITIVE	Omicron (BA.1) POSITIVE	29.4288	31.0193	31.4617
CVS134799CLIU	2022-01-28	W_Dalarna	POSITIVE	Omicron (BA.1) NEGATIVE	35.1925	Undetermined	32.5846
CVS134800CLIU	2022-02-05	X_Gävleborg	NEGATIVE		Undetermined	Undetermined	32.7291
CVS134801CLIU	2022-01-30	U_Västmanland	POSITIVE	Omicron (BA.1) NEGATIVE	32.6367	Undetermined	32.8905
CVS134802CLIU	2022-02-02	S_Värmland	POSITIVE	Omicron (BA.1) NEGATIVE	23.5004	Undetermined	36.2668
CVS134803CLIU	2022-02-01	X_Gävleborg	NEGATIVE		Undetermined	Undetermined	27.1854
CVS134804CLIU	2022-02-03	Y_Västernorrland	POSITIVE	Omicron (BA.1) POSITIVE	20.2992	22.0521	28.4808
CVS134805CLIU	2022-02-02	F_Jönköping	POSITIVE	Omicron (BA.1) NEGATIVE	32.5546	Undetermined	33.4925
CVS134806CLIU	2022-02-03	U_Västmanland	POSITIVE	Omicron (BA.1) NEGATIVE	20.7196	Undetermined	34.1368
CVS134807CLIU	2022-02-02	Z_Jämtland/Härjedalen	NEGATIVE		Undetermined	Undetermined	32.9783
CVS134808CLIU	2022-01-27	X_Gävleborg	NEGATIVE		Undetermined	Undetermined	30.9016
CVS134809CLIU	2022-01-27	U_Västmanland	POSITIVE	Omicron (BA.1) NEGATIVE	27.9467	Undetermined	31.5714
CVS134810CLIU	2022-02-03	U_Västmanland	POSITIVE	Omicron (BA.1) NEGATIVE	20.2099	Undetermined	30.0501
CVS134811CLIU	2022-01-28	W_Dalarna	NEGATIVE		Undetermined	Undetermined	33.4562
CVS134812CLIU	2022-02-03	X_Gävleborg	POSITIVE	Omicron (BA.1) POSITIVE	21.2016	23.7237	34.937
CVS134813CLIU	2022-01-28	F_Jönköping	POSITIVE	Omicron (BA.1) NEGATIVE	28.0861	Undetermined	31.9756
CVS134814CLIU	2022-01-28	S_Värmland	POSITIVE	Omicron (BA.1) NEGATIVE	24.3574	Undetermined	27.8718
CVS134815CLIU	2022-02-08	G_Kronoberg	POSITIVE	Omicron (BA.1) NEGATIVE	23.4346	Undetermined	33.7984
CVS134816CLIU	2022-02-05	U_Västmanland	POSITIVE	Omicron (BA.1) POSITIVE	23.2205	24.621	26.9814
CVS134817CLIU	2022-02-11	G_Kronoberg	NEGATIVE		Undetermined	Undetermined	31.9088
CVS134818CLIU	2022-02-01	U_Västmanland	POSITIVE	Omicron (BA.1) POSITIVE	33.9766	37.2989	31.3799
CVS134819CLIU	2022-01-29	Y_Västernorrland	NEGATIVE		Undetermined	Undetermined	29.7159
CVS134820CLIU	2022-02-15	S_Värmland	POSITIVE	Omicron (BA.1) POSITIVE	22.0828	23.0114	28.0844
CVS134821CLIU	2022-02-04	U_Västmanland	POSITIVE	Omicron (BA.1) NEGATIVE	24.2809	Undetermined	30.8464
CVS134822CLIU	2022-01-29	G_Kronoberg	NEGATIVE		Undetermined	Undetermined	30.4846
CVS134823CLIU	2022-02-08	U_Västmanland	POSITIVE	Omicron (BA.1) POSITIVE	22.2079	24.053	31.2761
CVS134824CLIU	2022-01-28	W_Dalarna	POSITIVE	Omicron (BA.1) NEGATIVE	24.9447	Undetermined	28.8733
CVS134825CLIU	2022-02-08	U_Västmanland	POSITIVE	Omicron (BA.1) POSITIVE	23.4317	25.5008	34.6023
CVS134826CLIU	2022-01-29	Y_Västernorrland	NEGATIVE		Undetermined	Undetermined	29.2936
CVS134827CLIU	2022-02-02	X_Gävleborg	POSITIVE	Omicron (BA.1) POSITIVE	21.8065	25.0457	37.3297
CVS134828CLIU	2022-03-03	S_Värmland	NEGATIVE		Undetermined	Undetermined	32.1723
CVS134829CLIU	2022-02-01	U_Västmanland	NEGATIVE		Undetermined	Undetermined	32.0778
CVS134830CLIU	2022-02-22	U_Västmanland	POSITIVE	Omicron (BA.1) POSITIVE	26.157	33.4457	36.0199
CVS134831CLIU	2022-02-15	S_Värmland	POSITIVE	Omicron (BA.1) NEGATIVE	21.6402	Undetermined	34.3524
CVS134832CLIU	2022-01-28	S_Värmland	NEGATIVE		Undetermined	Undetermined	34.1003
CVS134833CLIU	2022-02-03	W_Dalarna	NEGATIVE		Undetermined	Undetermined	34.4528
CVS134834CLIU	2022-03-08	X_Gävleborg	POSITIVE	Omicron (BA.1) NEGATIVE	25.5426	Undetermined	39.3018
CVS134835CLIU	2022-02-05	U_Västmanland	POSITIVE	Omicron (BA.1) POSITIVE	27.9893	29.7912	37.8559
CVS134836CLIU	2022-02-26	G_Kronoberg	POSITIVE	Omicron (BA.1) NEGATIVE	26.8401	Undetermined	31.8813
CVS134837CLIU	2022-02-17	G_Kronoberg	NEGATIVE		Undetermined	Undetermined	33.4437
CVS134838CLIU	2022-01-27	W_Dalarna	POSITIVE	Omicron (BA.1) POSITIVE	22.66	24.4928	30.847
CVS134839CLIU	2022-03-02	F_Jönköping	NEGATIVE		Undetermined	Undetermined	33.5068
CVS134840CLIU	2022-01-27	Y_Västernorrland	POSITIVE	Omicron (BA.1) POSITIVE	22.1517	23.3816	29.2128
CVS134841CLIU	2022-02-04	G_Kronoberg	POSITIVE	Omicron (BA.1) NEGATIVE	25.4891	Undetermined	28.8318
CVS134842CLIU	2022-02-04	S_Värmland	POSITIVE	Omicron (BA.1) NEGATIVE	20.5574	Undetermined	30.1918
CVS134843CLIU	2022-01-28	W_Dalarna	NEGATIVE		Undetermined	Undetermined	28.3495
CVS134844CLIU	2022-01-30	X_Gävleborg	POSITIVE	Omicron (BA.1) NEGATIVE	18.0627	Undetermined	33.4488
CVS134845CLIU	2022-02-01	U_Västmanland	POSITIVE	Omicron (BA.1) POSITIVE	21.2612	22.2407	30.1372
CVS134846CLIU	2022-02-04	F_Jönköping	POSITIVE	Omicron (BA.1) NEGATIVE	25.9943	Undetermined	34.0824
CVS134847CLIU	2022-02-01	C_Uppsala	NEGATIVE		Undetermined	Undetermined	28.4382
CVS134848CLIU	2022-01-29	S_Värmland	POSITIVE	Omicron (BA.1) POSITIVE	27.9661	29.1574	30.9936
CVS134849CLIU	2022-02-04	G_Kronoberg	NEGATIVE		Undetermined	Undetermined	33.3414
CVS134850CLIU	2022-02-10	U_Västmanland	NEGATIVE		Undetermined	Undetermined	39.9995
CVS134851CLIU	2022-02-02	F_Jönköping	POSITIVE	Omicron (BA.1) NEGATIVE	21.3242	Undetermined	30.8501
CVS134852CLIU	2022-02-04	F_Jönköping	NEGATIVE		Undetermined	Undetermined	28.0931
CVS134853CLIU	2022-01-27	Y_Västernorrland	NEGATIVE		Undetermined	Undetermined	29.9689
CVS134854CLIU	2022-02-08	S_Värmland	POSITIVE	Omicron (BA.1) POSITIVE	28.6709	31.7398	28.4287
CVS134855CLIU	2022-02-01	F_Jönköping	POSITIVE	Omicron (BA.1) NEGATIVE	20.5198	Undetermined	29.9611
CVS134856CLIU	2022-02-04	W_Dalarna	NEGATIVE		Undetermined	Undetermined	31.8266
CVS134857CLIU	2022-02-08	U_Västmanland	POSITIVE	Omicron (BA.1) NEGATIVE	23.1415	Undetermined	30.1839
CVS134858CLIU	2022-01-28	U_Västmanland	NEGATIVE		Undetermined	Undetermined	31.4422
CVS134859CLIU	2022-01-27	Z_Jämtland/Härjedalen	NEGATIVE		Undetermined	Undetermined	31.2829
CVS134860CLIU	2022-01-26	Z_Jämtland/Härjedalen	NEGATIVE		Undetermined	Undetermined	32.672
CVS134861CLIU	2022-02-26	W_Dalarna	NEGATIVE		Undetermined	Undetermined	35.0437
CVS134862CLIU	2022-02-02	U_Västmanland	POSITIVE	Omicron (BA.1) NEGATIVE	25.6572	Undetermined	33.5459
CVS134863CLIU	2022-01-29	Y_Västernorrland	POSITIVE	Omicron (BA.1) NEGATIVE	20.8337	Undetermined	33.0754
CVS134864CLIU	2022-02-09	U_Västmanland	NEGATIVE		Undetermined	Undetermined	34.1365
CVS134865CLIU	2022-02-04	F_Jönköping	NEGATIVE		Undetermined	Undetermined	31.9726
CVS134866CLIU	2022-02-03	U_Västmanland	NEGATIVE		Undetermined	Undetermined	35.1547
CVS134867CLIU	2022-01-26	F_Jönköping	NEGATIVE		Undetermined	Undetermined	30.2986
CVS134868CLIU	2022-02-09	G_Kronoberg	POSITIVE	Omicron (BA.1) NEGATIVE	25.6371	Undetermined	29.5757
CVS134869CLIU	2022-01-27	U_Västmanland	NEGATIVE		Undetermined	Undetermined	31.4947
CVS134870CLIU	2022-03-05	U_Västmanland	POSITIVE	Omicron (BA.1) NEGATIVE	26.5713	Undetermined	33.5509
CVS134871CLIU	2022-02-01	F_Jönköping	POSITIVE	Omicron (BA.1) NEGATIVE	21.6556	Undetermined	32.3844
CVS134872CLIU	2022-02-03	S_Värmland	NEGATIVE		Undetermined	Undetermined	34.7613
CVS134873CLIU	2022-02-01	U_Västmanland	POSITIVE	Omicron (BA.1) NEGATIVE	23.5726	Undetermined	35.0168
CVS134874CLIU	2022-02-03	Y_Västernorrland	NEGATIVE		Undetermined	Undetermined	29.175
CVS134875CLIU	2022-01-28	W_Dalarna	POSITIVE	Omicron (BA.1) POSITIVE	35.4872	36.6923	32.6826
CVS134876CLIU	2022-01-28	C_Uppsala	NEGATIVE		Undetermined	Undetermined	26.1786
CVS134877CLIU	2022-01-31	U_Västmanland	NEGATIVE		Undetermined	Undetermined	29.6258
CVS134878CLIU	2022-03-01	U_Västmanland	POSITIVE	Omicron (BA.1) NEGATIVE	21.348	Undetermined	28.5623
CVS134879CLIU	2022-02-03	C_Uppsala	POSITIVE	Omicron (BA.1) POSITIVE	24.3034	24.9699	26.623
CVS134880CLIU	2022-02-09	Y_Västernorrland	POSITIVE	Omicron (BA.1) POSITIVE	30.5339	35.8322	37.3432
CVS134881CLIU	2022-02-12	X_Gävleborg	NEGATIVE		Undetermined	Undetermined	35.5289
CVS134882CLIU	2022-03-01	X_Gävleborg	POSITIVE	Omicron (BA.1) NEGATIVE	29.4906	Undetermined	32.1577
CVS134883CLIU	2022-02-05	W_Dalarna	POSITIVE	Omicron (BA.1) NEGATIVE	30.4257	Undetermined	29.1656
CVS134884CLIU	2022-01-27	Y_Västernorrland	NEGATIVE		Undetermined	Undetermined	31.0589
CVS134885CLIU	2022-02-04	W_Dalarna	NEGATIVE		Undetermined	Undetermined	33.3678
CVS134886CLIU	2022-01-27	X_Gävleborg	POSITIVE	Omicron (BA.1) POSITIVE	28.4418	30.8599	31.7895
CVS134887CLIU	2022-01-28	G_Kronoberg	NEGATIVE		Undetermined	Undetermined	28.4716
CVS134888CLIU	2022-02-04	X_Gävleborg	NEGATIVE		Undetermined	Undetermined	35.0327
CVS134889CLIU	2022-01-29	G_Kronoberg	POSITIVE	Omicron (BA.1) NEGATIVE	17.868	Undetermined	30.0183
CVS134890CLIU	2022-02-08	S_Värmland	POSITIVE	Omicron (BA.1) POSITIVE	31.4527	33.5692	29.79
CVS134891CLIU	2022-02-02	U_Västmanland	POSITIVE	Omicron (BA.1) POSITIVE	26.2487	28.8841	32.7994
CVS134892CLIU	2022-02-01	F_Jönköping	POSITIVE	Omicron (BA.1) NEGATIVE	22.5337	Undetermined	27.2578
CVS134893CLIU	2022-02-01	X_Gävleborg	POSITIVE	Omicron (BA.1) POSITIVE	21.9953	24.3976	32.8712
CVS134894CLIU	2022-02-03	W_Dalarna	NEGATIVE		Undetermined	Undetermined	32.5411
CVS134895CLIU	2022-01-27	W_Dalarna	POSITIVE	Omicron (BA.1) POSITIVE	24.9778	26.8168	30.7173
CVS134896CLIU	2022-01-28	G_Kronoberg	POSITIVE	Omicron (BA.1) NEGATIVE	23.2966	Undetermined	31.249
CVS134897CLIU	2022-01-27	Y_Västernorrland	POSITIVE	Omicron (BA.1) POSITIVE	24.6519	26.486	32.9206
CVS134898CLIU	2022-01-28	S_Värmland	NEGATIVE		Undetermined	Undetermined	35.4857
CVS134899CLIU	2022-01-28	W_Dalarna	NEGATIVE		Undetermined	Undetermined	28.4673
CVS134900CLIU	2022-01-28	S_Värmland	NEGATIVE		Undetermined	Undetermined	30.9224
CVS134901CLIU	2022-01-28	Z_Jämtland/Härjedalen	NEGATIVE		Undetermined	Undetermined	28.5272
CVS134902CLIU	2022-01-28	C_Uppsala	NEGATIVE		Undetermined	Undetermined	27.465
CVS134903CLIU	2022-02-04	Y_Västernorrland	NEGATIVE		Undetermined	Undetermined	29.007
CVS134904CLIU	2022-02-03	X_Gävleborg	NEGATIVE		Undetermined	Undetermined	34.2654
CVS134905CLIU	2022-02-03	X_Gävleborg	NEGATIVE		Undetermined	Undetermined	31.6254
CVS134906CLIU	2022-01-28	F_Jönköping	NEGATIVE		Undetermined	Undetermined	32.8447
CVS134907CLIU	2022-02-08	U_Västmanland	NEGATIVE		Undetermined	Undetermined	31.9667
CVS134908CLIU	2022-02-01	Y_Västernorrland	POSITIVE	Omicron (BA.1) POSITIVE	31.4436	34.2766	33.7333
CVS134909CLIU	2022-02-04	W_Dalarna	POSITIVE	Omicron (BA.1) POSITIVE	28.4789	31.648	33.8018
CVS134910CLIU	2022-01-29	Z_Jämtland/Härjedalen	POSITIVE	Omicron (BA.1) NEGATIVE	23.0055	Undetermined	30.7335
CVS134911CLIU	2022-01-27	X_Gävleborg	NEGATIVE		Undetermined	Undetermined	34.1331
CVS134912CLIU	2022-01-29	G_Kronoberg	POSITIVE	Omicron (BA.1) NEGATIVE	21.0619	Undetermined	33.5096
CVS134913CLIU	2022-01-27	C_Uppsala	POSITIVE	Omicron (BA.1) POSITIVE	19.1731	21.1067	25.7647
CVS134914CLIU	2022-02-02	U_Västmanland	POSITIVE	Omicron (BA.1) NEGATIVE	26.2276	Undetermined	29.512
CVS134915CLIU	2022-02-01	F_Jönköping	POSITIVE	Omicron (BA.1) POSITIVE	19.5308	20.5339	31.3054
CVS134916CLIU	2022-02-03	G_Kronoberg	POSITIVE	Omicron (BA.1) NEGATIVE	26.5986	Undetermined	29.8741
CVS134917CLIU	2022-02-04	G_Kronoberg	NEGATIVE		Undetermined	Undetermined	34.1591
CVS134918CLIU	2022-03-08	W_Dalarna	NEGATIVE		Undetermined	Undetermined	30.2146
CVS134919CLIU	2022-02-08	U_Västmanland	POSITIVE	Omicron (BA.1) POSITIVE	23.9091	26.2027	28.3606
CVS134920CLIU	2022-02-03	Y_Västernorrland	POSITIVE	Omicron (BA.1) POSITIVE	27.7109	30.8383	31.7669
CVS134921CLIU	2022-01-27	Z_Jämtland/Härjedalen	NEGATIVE		Undetermined	Undetermined	28.5344
CVS134922CLIU	2022-02-05	G_Kronoberg	POSITIVE	Omicron (BA.1) NEGATIVE	18.8401	Undetermined	31.9094
CVS134923CLIU	2022-02-03	Y_Västernorrland	NEGATIVE		Undetermined	Undetermined	32.3052
CVS134924CLIU	2022-01-27	U_Västmanland	POSITIVE	Omicron (BA.1) NEGATIVE	23.4976	Undetermined	31.5993
CVS134925CLIU	2022-01-29	F_Jönköping	NEGATIVE		Undetermined	Undetermined	32.2972
CVS134926CLIU	2022-01-28	S_Värmland	POSITIVE	Omicron (BA.1) NEGATIVE	25.8611	Undetermined	37.222
CVS134927CLIU	2022-02-01	X_Gävleborg	NEGATIVE		Undetermined	Undetermined	34.4723
CVS134928CLIU	2022-02-03	U_Västmanland	NEGATIVE		Undetermined	Undetermined	31.7486
CVS134929CLIU	2022-02-02	W_Dalarna	NEGATIVE		Undetermined	Undetermined	29.2824
CVS134930CLIU	2022-02-23	W_Dalarna	NEGATIVE		Undetermined	Undetermined	30.2481
CVS134931CLIU	2022-01-29	S_Värmland	NEGATIVE		Undetermined	Undetermined	32.1522
CVS134932CLIU	2022-01-28	W_Dalarna	NEGATIVE		Undetermined	Undetermined	36.2816
CVS134933CLIU	2022-02-01	C_Uppsala	POSITIVE	Omicron (BA.1) NEGATIVE	18.4251	Undetermined	25.0339
CVS134934CLIU	2022-02-05	S_Värmland	POSITIVE	Omicron (BA.1) NEGATIVE	22.5087	Undetermined	31.0147
CVS134935CLIU	2022-03-01	Y_Västernorrland	NEGATIVE		Undetermined	Undetermined	31.134
CVS134936CLIU	2022-02-11	S_Värmland	NEGATIVE		Undetermined	Undetermined	32.4252
CVS134937CLIU	2022-01-28	X_Gävleborg	POSITIVE	Omicron (BA.1) POSITIVE	25.8396	29.7731	33.509
CVS134938CLIU	2022-01-28	X_Gävleborg	POSITIVE	Omicron (BA.1) NEGATIVE	25.7376	Undetermined	32.3489
CVS134939CLIU	2022-01-27	Y_Västernorrland	POSITIVE	Omicron (BA.1) POSITIVE	30.627	33.4506	30.5914
CVS134940CLIU	2022-02-03	W_Dalarna	POSITIVE	Omicron (BA.1) POSITIVE	24.4274	25.3814	37.7191
CVS134941CLIU	2022-02-08	G_Kronoberg	NEGATIVE		Undetermined	Undetermined	31.0025
CVS134942CLIU	2022-02-04	X_Gävleborg	POSITIVE	Omicron (BA.1) POSITIVE	28.4277	33.9946	35.3228
CVS134943CLIU	2022-02-17	AAA_ABC_Labs	NEGATIVE		Undetermined	Undetermined	29.9779
CVS134944CLIU	2022-03-01	Y_Västernorrland	POSITIVE	Omicron (BA.1) NEGATIVE	23.007	Undetermined	28.5475
CVS134945CLIU	2022-02-01	S_Värmland	NEGATIVE		Undetermined	Undetermined	28.5928
CVS134946CLIU	2022-01-28	U_Västmanland	POSITIVE	Omicron (BA.1) NEGATIVE	23.9527	Undetermined	33.7783
CVS134947CLIU	2022-02-10	X_Gävleborg	NEGATIVE		Undetermined	Undetermined	31.9791
CVS134948CLIU	2022-02-03	F_Jönköping	NEGATIVE		Undetermined	Undetermined	32.989
CVS134949CLIU	2022-01-28	Z_Jämtland/Härjedalen	NEGATIVE		Undetermined	Undetermined	32.4358
CVS134950CLIU	2022-02-01	U_Västmanland	POSITIVE	Omicron (BA.1) NEGATIVE	27.6001	Undetermined	30.2882
CVS134951CLIU	2022-02-23	Y_Västernorrland	NEGATIVE		Undetermined	Undetermined	37.0717
CVS134952CLIU	2022-02-02	U_Västmanland	NEGATIVE		Undetermined	Undetermined	32.355
CVS134953CLIU	2022-02-08	Z_Jämtland/Härjedalen	POSITIVE	Omicron (BA.1) NEGATIVE	25.8631	Undetermined	32.52
CVS134954CLIU	2022-02-05	W_Dalarna	POSITIVE	Omicron (BA.1) POSITIVE	23.8538	24.262	32.4348
CVS134955CLIU	2022-02-08	W_Dalarna	POSITIVE	Omicron (BA.1) POSITIVE	32.3945	35.4796	30.1383
CVS134956CLIU	2022-02-06	S_Värmland	POSITIVE	Omicron (BA.1) POSITIVE	28.4205	30.0949	28.3953
CVS134957CLIU	2022-02-02	Y_Västernorrland	POSITIVE	Omicron (BA.1) POSITIVE	23.9569	25.0999	31.0259
CVS134958CLIU	2022-02-22	X_Gävleborg	NEGATIVE		Undetermined	Undetermined	32.5457
CVS134959CLIU	2022-02-03	S_Värmland	NEGATIVE		Undetermined	Undetermined	30.0434
CVS134960CLIU	2022-02-03	X_Gävleborg	POSITIVE	Omicron (BA.1) NEGATIVE	31.5836	Undetermined	33.6728
CVS134961CLIU	2022-02-09	W_Dalarna	POSITIVE	Omicron (BA.1) POSITIVE	27.4475	28.3777	31.9332
CVS134962CLIU	2022-01-30	U_Västmanland	NEGATIVE		Undetermined	Undetermined	32.3656
CVS134963CLIU	2022-03-05	W_Dalarna	NEGATIVE		Undetermined	Undetermined	32.2983
CVS134964CLIU	2022-02-02	Y_Västernorrland	NEGATIVE		Undetermined	Undetermined	30.0181
CVS134965CLIU	2022-02-15	W_Dalarna	POSITIVE	Omicron (BA.1) NEGATIVE	23.4107	Undetermined	31.2061
CVS134966CLIU	2022-01-28	W_Dalarna	NEGATIVE		Undetermined	Undetermined	34.2596
CVS134967CLIU	2022-02-22	G_Kronoberg	POSITIVE	Omicron (BA.1) NEGATIVE	29.2199	Undetermined	28.953
CVS134968CLIU	2022-02-01	X_Gävleborg	NEGATIVE		Undetermined	Undetermined	31.0949
CVS134969CLIU	2022-02-23	Z_Jämtland/Härjedalen	NEGATIVE		Undetermined	Undetermined	35.5496
CVS134970CLIU	2022-01-27	X_Gävleborg	POSITIVE	Omicron (BA.1) NEGATIVE	21.0014	Undetermined	29.3945
CVS134971CLIU	2022-02-01	F_Jönköping	NEGATIVE		Undetermined	Undetermined	29.341
CVS134972CLIU	2022-01-30	C_Uppsala	POSITIVE	Omicron (BA.1) POSITIVE	28.479	28.9806	23.6861
CVS134973CLIU	2022-02-17	X_Gävleborg	NEGATIVE		Undetermined	Undetermined	36.1815
CVS134974CLIU	2022-02-01	W_Dalarna	NEGATIVE		Undetermined	Undetermined	28.0362
CVS134975CLIU	2022-01-26	Z_Jämtland/Härjedalen	NEGATIVE		Undetermined	Undetermined	36.4925
CVS134976CLIU	2022-02-05	S_Värmland	POSITIVE	Omicron (BA.1) POSITIVE	23.6193	24.4426	37.1666
CVS134977CLIU	2022-02-01	F_Jönköping	NEGATIVE		Undetermined	Undetermined	27.9339
CVS134978CLIU	2022-01-27	C_Uppsala	POSITIVE	Omicron (BA.1) POSITIVE	23.6395	24.0545	28.315
CVS134979CLIU	2022-01-29	U_Västmanland	NEGATIVE		Undetermined	Undetermined	33.3734
CVS134980CLIU	2022-01-30	S_Värmland	NEGATIVE		Undetermined	Undetermined	36.1794
CVS134981CLIU	2022-02-02	W_Dalarna	POSITIVE	Omicron (BA.1) NEGATIVE	23.9413	Undetermined	37.7329
CVS134982CLIU	2022-01-28	U_Västmanland	NEGATIVE		Undetermined	Undetermined	36.6478
CVS134983CLIU	2022-02-03	X_Gävleborg	POSITIVE	Omicron (BA.1) POSITIVE	24.563	26.8904	35.3164
CVS134984CLIU	2022-02-03	X_Gävleborg	POSITIVE	Omicron (BA.1) NEGATIVE	24.8852	Undetermined	31.3604
CVS134985CLIU	2022-02-05	U_Västmanland	POSITIVE	Omicron (BA.1) NEGATIVE	25.9515	Undetermined	34.3959
CVS134986CLIU	2022-01-29	W_Dalarna	POSITIVE	Omicron (BA.1) POSITIVE	30.8754	33.2254	27.6441
CVS134987CLIU	2022-02-03	U_Västmanland	NEGATIVE		Undetermined	Undetermined	28.2934
CVS134988CLIU	2022-01-26	C_Uppsala	POSITIVE	Omicron (BA.1) POSITIVE	24.5193	25.7206	31.2278
CVS134989CLIU	2022-02-01	U_Västmanland	POSITIVE	Omicron (BA.1) NEGATIVE	28.7119	Undetermined	33.5328
CVS134990CLIU	2022-01-27	G_Kronoberg	POSITIVE	Omicron (BA.1) NEGATIVE	29.3392	Undetermined	33.9358
CVS134991CLIU	2022-02-12	S_Värmland	NEGATIVE		Undetermined	Undetermined	34.435
CVS134992CLIU	2022-01-29	U_Västmanland	POSITIVE	Omicron (BA.1) POSITIVE	22.0564	23.2516	28.0439
CVS134993CLIU	2022-02-03	X_Gävleborg	NEGATIVE		Undetermined	Undetermined	32.3512
CVS134994CLIU	2022-01-30	U_Västmanland	NEGATIVE		Undetermined	Undetermined	30.4665
CVS134995CLIU	2022-01-27	G_Kronoberg	POSITIVE	Omicron (BA.1) POSITIVE	19.6892	21.2076	29.4606
CVS134996CLIU	2022-01-28	W_Dalarna	NEGATIVE		Undetermined	Undetermined	31.5321
CVS134997CLIU	2022-01-28	C_Uppsala	NEGATIVE		Undetermined	Undetermined	24.0006
CVS134998CLIU	2022-02-09	U_Västmanland	POSITIVE	Omicron (BA.1) NEGATIVE	25.5719	Undetermined	30.2125
CVS134999CLIU	2022-02-02	G_Kronoberg	POSITIVE	Omicron (BA.1) POSITIVE	21.7719	23.848	31.502
CVS135000CLIU	2022-01-29	U_Västmanland	POSITIVE	Omicron (BA.1) NEGATIVE	30.4677	Undetermined	33.7228
CVS135001CLIU	2022-02-02	Y_Västernorrland	POSITIVE	Omicron (BA.1) POSITIVE	24.6882	26.5369	30.2323
CVS135002CLIU	2022-01-27	S_Värmland	POSITIVE	Omicron (BA.1) POSITIVE	20.6772	22.6612	33.7122
CVS135003CLIU	2022-01-28	W_Dalarna	POSITIVE	Omicron (BA.1) POSITIVE	23.6111	24.8266	28.9716
CVS135004CLIU	2022-01-26	F_Jönköping	NEGATIVE		Undetermined	Undetermined	27.6603
CVS135005CLIU	2022-02-08	C_Uppsala	POSITIVE	Omicron (BA.1) POSITIVE	28.7314	29.3048	25.8267
CVS135006CLIU	2022-01-28	U_Västmanland	POSITIVE	Omicron (BA.1) NEGATIVE	34.8227	Undetermined	34.9391
CVS135007CLIU	2022-01-28	S_Värmland	POSITIVE	Omicron (BA.1) POSITIVE	28.2074	30.9357	31.96
CVS135008CLIU	2022-02-05	F_Jönköping	NEGATIVE		Undetermined	Undetermined	28.9205
CVS135009CLIU	2022-01-27	Y_Västernorrland	NEGATIVE		Undetermined	Undetermined	27.138
CVS135010CLIU	2022-01-27	U_Västmanland	POSITIVE	Omicron (BA.1) POSITIVE	26.8805	28.6374	32.6701
CVS135011CLIU	2022-03-03	X_Gävleborg	POSITIVE	Omicron (BA.1) NEGATIVE	21.5922	Undetermined	35.3251
CVS135012CLIU	2022-02-08	Y_Västernorrland	POSITIVE	Omicron (BA.1) POSITIVE	27.3093	29.0262	28.9921
CVS135013CLIU	2022-01-29	X_Gävleborg	NEGATIVE		Undetermined	Undetermined	31.6705
CVS135014CLIU	2022-02-03	C_Uppsala	NEGATIVE		Undetermined	Undetermined	26.8271
CVS135015CLIU	2022-01-27	Z_Jämtland/Härjedalen	POSITIVE	Omicron (BA.1) POSITIVE	23.5325	25.4123	30.4658
CVS135016CLIU	2022-02-05	G_Kronoberg	NEGATIVE		Undetermined	Undetermined	29.9304
CVS135017CLIU	2022-01-28	G_Kronoberg	POSITIVE	Omicron (BA.1) POSITIVE	25.8033	26.943	26.4472
CVS135018CLIU	2022-01-27	C_Uppsala	NEGATIVE		Undetermined	Undetermined	27.9768
CVS135019CLIU	2022-01-29	Z_Jämtland/Härjedalen	NEGATIVE		Undetermined	Undetermined	29.9456
CVS135020CLIU	2022-02-01	W_Dalarna	NEGATIVE		Undetermined	Undetermined	34.0813
CVS135021CLIU	2022-01-28	X_Gävleborg	NEGATIVE		Undetermined	Undetermined	32.7469
CVS135022CLIU	2022-02-03	Y_Västernorrland	NEGATIVE		Undetermined	Undetermined	29.0732
CVS135023CLIU	2022-01-28	C_Uppsala	POSITIVE	Omicron (BA.1) POSITIVE	26.4429	26.7079	26.4882
CVS135024CLIU	2022-01-28	G_Kronoberg	POSITIVE	Omicron (BA.1) NEGATIVE	17.9862	Undetermined	30.883
CVS135025CLIU	2022-02-05	G_Kronoberg	POSITIVE	Omicron (BA.1) NEGATIVE	22.1633	Undetermined	38.2687
CVS135026CLIU	2022-02-01	F_Jönköping	NEGATIVE		Undetermined	Undetermined	31.2581
CVS135027CLIU	2022-02-15	G_Kronoberg	POSITIVE	Omicron (BA.1) NEGATIVE	27.0411	Undetermined	30.9499
CVS135028CLIU	2022-02-01	W_Dalarna	NEGATIVE		Undetermined	Undetermined	33.5399
CVS135029CLIU	2022-02-15	Y_Västernorrland	POSITIVE	Omicron (BA.1) POSITIVE	24.9527	26.083	34.8347
CVS135030CLIU	2022-01-28	G_Kronoberg	NEGATIVE		Undetermined	Undetermined	30.7451
CVS135031CLIU	2022-02-02	G_Kronoberg	POSITIVE	Omicron (BA.1) NEGATIVE	24.6086	Undetermined	30.2791
CVS135032CLIU	2022-02-01	C_Uppsala	POSITIVE	Omicron (BA.1) POSITIVE	34.772	34.3648	30.902
CVS135033CLIU	2022-02-03	U_Västmanland	POSITIVE	Omicron (BA.1) POSITIVE	29.5493	32.9205	32.3166
CVS135034CLIU	2022-01-27	X_Gävleborg	POSITIVE	Omicron (BA.1) NEGATIVE	25.6961	Undetermined	33.9733
CVS135035CLIU	2022-02-08	Z_Jämtland/Härjedalen	NEGATIVE		Undetermined	Undetermined	28.8288
CVS135036CLIU	2022-02-03	X_Gävleborg	POSITIVE	Omicron (BA.1) POSITIVE	24.0771	25.9337	33.2598
CVS135037CLIU	2022-02-03	X_Gävleborg	POSITIVE	Omicron (BA.1) POSITIVE	24.6659	26.4647	32.1325
CVS135038CLIU	2022-02-01	Y_Västernorrland	POSITIVE	Omicron (BA.1) POSITIVE	26.8775	28.1087	26.971
CVS135039CLIU	2022-02-01	S_Värmland	NEGATIVE		Undetermined	Undetermined	34.0192
CVS135040CLIU	2022-01-29	F_Jönköping	POSITIVE	Omicron (BA.1) NEGATIVE	25.9245	Undetermined	32.77
CVS135041CLIU	2022-02-04	G_Kronoberg	NEGATIVE		Undetermined	Undetermined	33.7247
CVS135042CLIU	2022-02-05	G_Kronoberg	NEGATIVE		Undetermined	Undetermined	35.9784
CVS135043CLIU	2022-02-09	W_Dalarna	NEGATIVE		Undetermined	Undetermined	31.3665
CVS135044CLIU	2022-02-02	U_Västmanland	NEGATIVE		Undetermined	Undetermined	29.5944
CVS135045CLIU	2022-01-29	S_Värmland	POSITIVE	Omicron (BA.1) NEGATIVE	23.4318	Undetermined	31.7814
CVS135046CLIU	2022-02-01	X_Gävleborg	POSITIVE	Omicron (BA.1) NEGATIVE	23.0987	Undetermined	32.7277
CVS135047CLIU	2022-02-10	U_Västmanland	POSITIVE	Omicron (BA.1) NEGATIVE	33.7595	Undetermined	27.7812
CVS135048CLIU	2022-01-29	Y_Västernorrland	NEGATIVE		Undetermined	Undetermined	31.5452
CVS135049CLIU	2022-02-05	Y_Västernorrland	POSITIVE	Omicron (BA.1) POSITIVE	27.5024	28.9665	30.7274
CVS135050CLIU	2022-02-03	S_Värmland	POSITIVE	Omicron (BA.1) NEGATIVE	30.2563	Undetermined	29.4368
CVS135051CLIU	2022-01-28	W_Dalarna	NEGATIVE		Undetermined	Undetermined	31.7824
CVS135052CLIU	2022-02-01	W_Dalarna	NEGATIVE		Undetermined	Undetermined	30.9759
CVS135053CLIU	2022-01-29	X_Gävleborg	NEGATIVE		Undetermined	Undetermined	31.9935
CVS135054CLIU	2022-02-03	U_Västmanland	POSITIVE	Omicron (BA.1) POSITIVE	20.289	22.2287	29.129
CVS135055CLIU	2022-01-27	Z_Jämtland/Härjedalen	POSITIVE	Omicron (BA.1) NEGATIVE	23.0791	Undetermined	28.9784
CVS135056CLIU	2022-01-27	C_Uppsala	NEGATIVE		Undetermined	Undetermined	27.2372
CVS135057CLIU	2022-01-28	Y_Västernorrland	NEGATIVE		Undetermined	Undetermined	32.984
CVS135058CLIU	2022-02-25	X_Gävleborg	NEGATIVE		Undetermined	Undetermined	30.271
CVS135059CLIU	2022-02-09	G_Kronoberg	POSITIVE	Omicron (BA.1) NEGATIVE	33.8348	Undetermined	34.8219
CVS135060CLIU	2022-02-12	Y_Västernorrland	NEGATIVE		Undetermined	Undetermined	34.2926
CVS135061CLIU	2022-02-04	S_Värmland	NEGATIVE		Undetermined	Undetermined	30.9215
CVS135062CLIU	2022-02-03	F_Jönköping	POSITIVE	Omicron (BA.1) NEGATIVE	25.4883	Undetermined	30.0347
CVS135063CLIU	2022-02-04	S_Värmland	POSITIVE	Omicron (BA.1) NEGATIVE	30.0638	Undetermined	35.39
CVS135064CLIU	2022-02-12	Z_Jämtland/Härjedalen	POSITIVE	Omicron (BA.1) NEGATIVE	31.517	Undetermined	31.1058
CVS135065CLIU	2022-02-08	Y_Västernorrland	NEGATIVE		Undetermined	Undetermined	36.0317
CVS135066CLIU	2022-02-03	X_Gävleborg	NEGATIVE		Undetermined	Undetermined	33.0155
CVS135067CLIU	2022-01-29	X_Gävleborg	NEGATIVE		Undetermined	Undetermined	30.9579
CVS135068CLIU	2022-02-08	U_Västmanland	NEGATIVE		Undetermined	Undetermined	36.5392
CVS135069CLIU	2022-02-05	W_Dalarna	NEGATIVE		Undetermined	Undetermined	31.8538
CVS135070CLIU	2022-02-15	G_Kronoberg	NEGATIVE		Undetermined	Undetermined	30.4529
CVS135071CLIU	2022-01-27	Z_Jämtland/Härjedalen	NEGATIVE		Undetermined	Undetermined	32.7525
CVS135072CLIU	2022-02-01	X_Gävleborg	NEGATIVE		Undetermined	Undetermined	35.7903
CVS135073CLIU	2022-02-11	G_Kronoberg	NEGATIVE		Undetermined	Undetermined	32.4249
CVS135074CLIU	2022-01-26	Y_Västernorrland	NEGATIVE		Undetermined	Undetermined	32.6442
CVS135075CLIU	2022-01-27	F_Jönköping	POSITIVE	Omicron (BA.1) POSITIVE	28.3001	30.6971	34.3765
CVS135076CLIU	2022-02-01	W_Dalarna	POSITIVE	Omicron (BA.1) POSITIVE	21.9603	24.692	32.8939
CVS135077CLIU	2022-02-04	Y_Västernorrland	NEGATIVE		Undetermined	Undetermined	27.9815
CVS135078CLIU	2022-02-08	W_Dalarna	POSITIVE	Omicron (BA.1) NEGATIVE	23.5287	Undetermined	30.1624
CVS135079CLIU	2022-03-01	W_Dalarna	POSITIVE	Omicron (BA.1) NEGATIVE	19.6049	Undetermined	36.8999
CVS135080CLIU	2022-02-15	U_Västmanland	NEGATIVE		Undetermined	Undetermined	36.5954
CVS135081CLIU	2022-01-28	S_Värmland	NEGATIVE		Undetermined	Undetermined	29.6074
CVS135082CLIU	2022-03-05	U_Västmanland	NEGATIVE		Undetermined	Undetermined	29.3588
CVS135083CLIU	2022-01-30	U_Västmanland	POSITIVE	Omicron (BA.1) POSITIVE	25.3791	26.1149	33.2979
CVS135084CLIU	2022-01-26	F_Jönköping	POSITIVE	Omicron (BA.1) NEGATIVE	25.8528	Undetermined	33.0514
CVS135085CLIU	2022-01-28	X_Gävleborg	NEGATIVE		Undetermined	Undetermined	35.0473
CVS135086CLIU	2022-02-08	X_Gävleborg	NEGATIVE		Undetermined	Undetermined	27.8385
CVS135087CLIU	2022-02-03	G_Kronoberg	NEGATIVE		Undetermined	Undetermined	29.2856
CVS135088CLIU	2022-02-03	AAA_ABC_Labs	NEGATIVE		Undetermined	Undetermined	32.8147
CVS135089CLIU	2022-02-02	F_Jönköping	POSITIVE	Omicron (BA.1) NEGATIVE	26.9223	Undetermined	29.8709
CVS135090CLIU	2022-01-28	U_Västmanland	NEGATIVE		Undetermined	Undetermined	32.2504
CVS135091CLIU	2022-01-27	G_Kronoberg	POSITIVE	Omicron (BA.1) POSITIVE	35.9315	38.4516	35.9646
CVS135092CLIU	2022-02-04	U_Västmanland	POSITIVE	Omicron (BA.1) POSITIVE	19.9863	21.8587	31.2705
CVS135093CLIU	2022-01-27	X_Gävleborg	POSITIVE	Omicron (BA.1) POSITIVE	20.9158	21.6165	29.2123
CVS135094CLIU	2022-02-01	G_Kronoberg	POSITIVE	Omicron (BA.1) POSITIVE	26.9801	29.3922	32.4515
CVS135095CLIU	2022-02-03	S_Värmland	NEGATIVE		Undetermined	Undetermined	29.2164
CVS135096CLIU	2022-01-29	Y_Västernorrland	POSITIVE	Omicron (BA.1) POSITIVE	28.2086	28.8808	32.8521
CVS135097CLIU	2022-02-08	Y_Västernorrland	POSITIVE	Omicron (BA.1) NEGATIVE	23.1476	Undetermined	27.4864
CVS135098CLIU	2022-02-03	X_Gävleborg	POSITIVE	Omicron (BA.1) POSITIVE	22.2576	24.5365	28.673
CVS135099CLIU	2022-01-29	Y_Västernorrland	POSITIVE	Omicron (BA.1) POSITIVE	25.1237	27.5793	35.0236
CVS135100CLIU	2022-02-08	Y_Västernorrland	POSITIVE	Omicron (BA.1) NEGATIVE	20.9983	Undetermined	29.3272
CVS135101CLIU	2022-02-08	G_Kronoberg	NEGATIVE		Undetermined	Undetermined	30.5949
CVS135102CLIU	2022-01-29	Y_Västernorrland	POSITIVE	Omicron (BA.1) POSITIVE	35.1826	39.6057	33.6191
CVS135103CLIU	2022-01-28	X_Gävleborg	POSITIVE	Omicron (BA.1) NEGATIVE	25.6357	Undetermined	33.9345
CVS135104CLIU	2022-02-11	U_Västmanland	POSITIVE	Omicron (BA.1) NEGATIVE	30.4653	Undetermined	34.0249
CVS135105CLIU	2022-02-07	C_Uppsala	NEGATIVE		Undetermined	Undetermined	28.336
CVS135106CLIU	2022-01-26	C_Uppsala	POSITIVE	Omicron (BA.1) POSITIVE	20.9948	22.0215	26.9756
CVS135107CLIU	2022-02-15	G_Kronoberg	POSITIVE	Omicron (BA.1) NEGATIVE	22.7257	Undetermined	29.9964
CVS135108CLIU	2022-02-08	G_Kronoberg	NEGATIVE		Undetermined	Undetermined	33.9861
CVS135109CLIU	2022-01-27	C_Uppsala	POSITIVE	Omicron (BA.1) POSITIVE	21.1109	21.8596	27.1002
CVS135110CLIU	2022-01-27	W_Dalarna	NEGATIVE		Undetermined	Undetermined	33.7743
CVS135111CLIU	2022-01-28	F_Jönköping	NEGATIVE		Undetermined	Undetermined	27.2638
CVS135112CLIU	2022-02-01	U_Västmanland	POSITIVE	Omicron (BA.1) NEGATIVE	29.4986	Undetermined	31.2792
CVS135113CLIU	2022-02-04	Z_Jämtland/Härjedalen	NEGATIVE		Undetermined	Undetermined	33.9047
CVS135114CLIU	2022-01-30	S_Värmland	POSITIVE	Omicron (BA.1) POSITIVE	20.6068	21.953	31.0202
CVS135115CLIU	2022-01-26	Z_Jämtland/Härjedalen	POSITIVE	Omicron (BA.1) NEGATIVE	20.9385	Undetermined	29.7286
CVS135116CLIU	2022-02-01	Z_Jämtland/Härjedalen	NEGATIVE		Undetermined	Undetermined	32.3377
CVS135117CLIU	2022-01-27	W_Dalarna	NEGATIVE		Undetermined	Undetermined	30.1867
CVS135118CLIU	2022-02-23	W_Dalarna	POSITIVE	Omicron (BA.1) NEGATIVE	22.6244	Undetermined	33.5264
CVS135119CLIU	2022-03-08	W_Dalarna	NEGATIVE		Undetermined	Undetermined	33.0037
CVS135120CLIU	2022-01-26	C_Uppsala	NEGATIVE		Undetermined	Undetermined	28.0147
CVS135121CLIU	2022-02-03	W_Dalarna	NEGATIVE		Undetermined	Undetermined	32.578
CVS135122CLIU	2022-01-28	G_Kronoberg	POSITIVE	Omicron (BA.1) NEGATIVE	22.3476	Undetermined	33.3028
CVS135123CLIU	2022-02-01	U_Västmanland	POSITIVE	Omicron (BA.1) POSITIVE	24.5247	26.1459	35.8677
CVS135124CLIU	2022-02-03	U_Västmanland	POSITIVE	Omicron (BA.1) NEGATIVE	22.2629	Undetermined	33.3162
CVS135125CLIU	2022-02-01	W_Dalarna	NEGATIVE		Undetermined	Undetermined	33.6016
CVS135126CLIU	2022-02-08	W_Dalarna	NEGATIVE		Undetermined	Undetermined	33.3612
CVS135127CLIU	2022-01-28	W_Dalarna	NEGATIVE		Undetermined	Undetermined	26.7099
CVS135128CLIU	2022-01-29	W_Dalarna	NEGATIVE		Undetermined	Undetermined	31.3247
CVS135129CLIU	2022-02-08	Y_Västernorrland	NEGATIVE		Undetermined	Undetermined	29.9853
CVS135130CLIU	2022-02-15	U_Västmanland	POSITIVE	Omicron (BA.1) NEGATIVE	22.5952	Undetermined	32.5832
CVS135131CLIU	2022-01-29	Y_Västernorrland	POSITIVE	Omicron (BA.1) POSITIVE	31.464	33.7141	30.3845
CVS135132CLIU	2022-03-02	AAA_ABC_Labs	NEGATIVE		Undetermined	Undetermined	32.8669
CVS135133CLIU	2022-02-02	W_Dalarna	POSITIVE	Omicron (BA.1) NEGATIVE	29.3788	Undetermined	35.0979
CVS135134CLIU	2022-01-28	S_Värmland	POSITIVE	Omicron (BA.1) POSITIVE	25.0047	26.9617	34.2363
CVS135135CLIU	2022-02-08	G_Kronoberg	POSITIVE	Omicron (BA.1) NEGATIVE	18.973	Undetermined	33.2617
CVS135136CLIU	2022-02-01	Z_Jämtland/Härjedalen	NEGATIVE		Undetermined	Undetermined	30.4516
CVS135137CLIU	2022-02-01	X_Gävleborg	POSITIVE	Omicron (BA.1) POSITIVE	24.3533	26.0094	30.5287
CVS135138CLIU	2022-02-08	S_Värmland	POSITIVE	Omicron (BA.1) NEGATIVE	26.8128	Undetermined	29.832
CVS135139CLIU	2022-01-27	Z_Jämtland/Härjedalen	POSITIVE	Omicron (BA.1) POSITIVE	31.0979	33.3332	29.0595
CVS135140CLIU	2022-02-03	Y_Västernorrland	NEGATIVE		Undetermined	Undetermined	30.2111
CVS135141CLIU	2022-01-27	W_Dalarna	NEGATIVE		Undetermined	Undetermined	29.6074
CVS135142CLIU	2022-01-27	U_Västmanland	NEGATIVE		Undetermined	Undetermined	31.4149
CVS135143CLIU	2022-01-28	X_Gävleborg	POSITIVE	Omicron (BA.1) POSITIVE	25.9141	26.5755	29.6059
CVS135144CLIU	2022-02-01	U_Västmanland	NEGATIVE		Undetermined	Undetermined	34.2968
CVS135145CLIU	2022-01-29	S_Värmland	POSITIVE	Omicron (BA.1) NEGATIVE	21.0175	Undetermined	29.81
CVS135146CLIU	2022-02-01	X_Gävleborg	POSITIVE	Omicron (BA.1) NEGATIVE	30.0164	Undetermined	33.7368
CVS135147CLIU	2022-01-27	X_Gävleborg	POSITIVE	Omicron (BA.1) POSITIVE	26.2218	28.3367	32.5255
CVS135148CLIU	2022-02-02	S_Värmland	POSITIVE	Omicron (BA.1) NEGATIVE	19.437	Undetermined	26.9275
CVS135149CLIU	2022-02-01	Z_Jämtland/Härjedalen	POSITIVE	Omicron (BA.1) NEGATIVE	24.1493	Undetermined	28.4302
CVS135150CLIU	2022-01-28	S_Värmland	POSITIVE	Omicron (BA.1) NEGATIVE	23.2661	Undetermined	28.494
CVS135151CLIU	2022-01-28	S_Värmland	POSITIVE	Omicron (BA.1) NEGATIVE	33.5584	Undetermined	28.3922
CVS135152CLIU	2022-02-02	Z_Jämtland/Härjedalen	POSITIVE	Omicron (BA.1) NEGATIVE	29.6074	Undetermined	32.1565
CVS135153CLIU	2022-01-28	S_Värmland	POSITIVE	Omicron (BA.1) POSITIVE	25.9446	27.064	31.9233
CVS135154CLIU	2022-02-01	W_Dalarna	NEGATIVE		Undetermined	Undetermined	32.6346
CVS135155CLIU	2022-02-11	Y_Västernorrland	POSITIVE	Omicron (BA.1) POSITIVE	27.9775	30.6411	28.7904
CVS135156CLIU	2022-01-29	X_Gävleborg	POSITIVE	Omicron (BA.1) POSITIVE	34.3695	37.6012	33.6374
CVS135157CLIU	2022-02-17	S_Värmland	POSITIVE	Omicron (BA.1) NEGATIVE	25.9935	Undetermined	32.0064
CVS135158CLIU	2022-01-28	W_Dalarna	NEGATIVE		Undetermined	Undetermined	31.1451
CVS135159CLIU	2022-01-28	W_Dalarna	NEGATIVE		Undetermined	Undetermined	32.9111
CVS135160CLIU	2022-01-27	Y_Västernorrland	POSITIVE	Omicron (BA.1) NEGATIVE	24.4913	Undetermined	30
CVS135161CLIU	2022-01-29	X_Gävleborg	POSITIVE	Omicron (BA.1) POSITIVE	23.7685	25.2062	29.9604
CVS135162CLIU	2022-01-27	W_Dalarna	POSITIVE	Omicron (BA.1) NEGATIVE	35.8204	Undetermined	33.1163
CVS135163CLIU	2022-02-08	U_Västmanland	NEGATIVE		Undetermined	Undetermined	33.6062
CVS135164CLIU	2022-02-07	C_Uppsala	NEGATIVE		Undetermined	Undetermined	25.0225
CVS135165CLIU	2022-01-26	F_Jönköping	POSITIVE	Omicron (BA.1) NEGATIVE	28.3391	Undetermined	28.1331
CVS135166CLIU	2022-02-08	Y_Västernorrland	NEGATIVE		Undetermined	Undetermined	30.2641
CVS135167CLIU	2022-01-27	Y_Västernorrland	NEGATIVE		Undetermined	Undetermined	30.4958
CVS135168CLIU	2022-02-09	S_Värmland	POSITIVE	Omicron (BA.1) POSITIVE	26.2564	29.2518	33.2559
CVS135169CLIU	2022-02-25	S_Värmland	NEGATIVE		Undetermined	Undetermined	30.6772
CVS135170CLIU	2022-02-15	U_Västmanland	NEGATIVE		Undetermined	Undetermined	30.273
CVS135171CLIU	2022-02-03	W_Dalarna	POSITIVE	Omicron (BA.1) POSITIVE	23.0823	25.1141	31.2968
CVS135172CLIU	2022-02-02	X_Gävleborg	POSITIVE	Omicron (BA.1) NEGATIVE	26.2236	Undetermined	29.4681
CVS135173CLIU	2022-02-01	U_Västmanland	NEGATIVE		Undetermined	Undetermined	29.3413
CVS135174CLIU	2022-02-01	Z_Jämtland/Härjedalen	POSITIVE	Omicron (BA.1) POSITIVE	23.8339	24.6327	32.4599
CVS135175CLIU	2022-02-03	U_Västmanland	NEGATIVE		Undetermined	Undetermined	35.9409
CVS135176CLIU	2022-01-29	U_Västmanland	NEGATIVE		Undetermined	Undetermined	28.8058
CVS135177CLIU	2022-02-11	X_Gävleborg	NEGATIVE		Undetermined	Undetermined	30.9229
CVS135178CLIU	2022-01-29	S_Värmland	NEGATIVE		Undetermined	Undetermined	30.9808
CVS135179CLIU	2022-02-23	S_Värmland	NEGATIVE		Undetermined	Undetermined	32.2153
CVS135180CLIU	2022-02-03	U_Västmanland	NEGATIVE		Undetermined	Undetermined	30.242
CVS135181CLIU	2022-02-09	F_Jönköping	POSITIVE	Omicron (BA.1) NEGATIVE	33.2487	Undetermined	28.655
CVS135182CLIU	2022-01-30	C_Uppsala	POSITIVE	Omicron (BA.1) POSITIVE	25.3417	26.6221	24.1232
CVS135183CLIU	2022-02-01	Y_Västernorrland	POSITIVE	Omicron (BA.1) POSITIVE	23.9537	24.9155	33.6418
CVS135184CLIU	2022-01-29	C_Uppsala	POSITIVE	Omicron (BA.1) NEGATIVE	24.1155	Undetermined	28.496
CVS135185CLIU	2022-02-09	X_Gävleborg	NEGATIVE		Undetermined	Undetermined	30.0342
CVS135186CLIU	2022-02-04	W_Dalarna	NEGATIVE		Undetermined	Undetermined	31.0088
CVS135187CLIU	2022-02-03	Z_Jämtland/Härjedalen	POSITIVE	Omicron (BA.1) POSITIVE	25.1004	27.5303	28.4079
CVS135188CLIU	2022-02-08	U_Västmanland	POSITIVE	Omicron (BA.1) POSITIVE	24.5198	27.0421	32.2366
CVS135189CLIU	2022-02-05	S_Värmland	NEGATIVE		Undetermined	Undetermined	36.1929
CVS135190CLIU	2022-02-01	Z_Jämtland/Härjedalen	NEGATIVE		Undetermined	Undetermined	33.1928
CVS135191CLIU	2022-02-03	X_Gävleborg	POSITIVE	Omicron (BA.1) POSITIVE	22.0877	24.4915	32.4615
CVS135192CLIU	2022-02-02	F_Jönköping	POSITIVE	Omicron (BA.1) NEGATIVE	30.8868	Undetermined	30.5549
CVS135193CLIU	2022-02-08	U_Västmanland	NEGATIVE		Undetermined	Undetermined	29.9464
CVS135194CLIU	2022-01-27	U_Västmanland	POSITIVE	Omicron (BA.1) POSITIVE	26.2622	27.2898	29.7126
CVS135195CLIU	2022-01-28	Y_Västernorrland	NEGATIVE		Undetermined	Undetermined	36.2123
CVS135196CLIU	2022-01-26	F_Jönköping	POSITIVE	Omicron (BA.1) POSITIVE	24.6965	26.6813	29.8799
CVS135197CLIU	2022-03-03	F_Jönköping	POSITIVE	Omicron (BA.1) NEGATIVE	21.3709	Undetermined	30.198
CVS135198CLIU	2022-01-27	G_Kronoberg	POSITIVE	Omicron (BA.1) NEGATIVE	34.4542	Undetermined	31.5397
CVS135199CLIU	2022-01-31	U_Västmanland	NEGATIVE		Undetermined	Undetermined	22.0525
CVS135200CLIU	2022-01-29	Y_Västernorrland	NEGATIVE		Undetermined	Undetermined	30.8386
CVS135201CLIU	2022-02-02	W_Dalarna	NEGATIVE		Undetermined	Undetermined	34.0259
CVS135202CLIU	2022-01-26	Z_Jämtland/Härjedalen	NEGATIVE		Undetermined	Undetermined	28.4123
CVS135203CLIU	2022-01-28	U_Västmanland	POSITIVE	Omicron (BA.1) POSITIVE	23.1116	26.3609	36.0512
CVS135204CLIU	2022-02-03	W_Dalarna	NEGATIVE		Undetermined	Undetermined	31.3032
CVS135205CLIU	2022-02-18	AAA_ABC_Labs	NEGATIVE		Undetermined	Undetermined	32.7879
CVS135206CLIU	2022-01-29	G_Kronoberg	NEGATIVE		Undetermined	Undetermined	29.0537
CVS135207CLIU	2022-02-04	X_Gävleborg	POSITIVE	Omicron (BA.1) NEGATIVE	32.5844	Undetermined	34.6041
CVS135208CLIU	2022-02-01	Y_Västernorrland	POSITIVE	Omicron (BA.1) NEGATIVE	18.3942	Undetermined	31.9255
CVS135209CLIU	2022-02-18	W_Dalarna	POSITIVE	Omicron (BA.1) NEGATIVE	28.8793	Undetermined	Undetermined
CVS135210CLIU	2022-01-27	F_Jönköping	NEGATIVE		Undetermined	Undetermined	33.3535
CVS135211CLIU	2022-03-04	U_Västmanland	POSITIVE	Omicron (BA.1) NEGATIVE	22.6091	Undetermined	29.1419
CVS135212CLIU	2022-02-01	S_Värmland	POSITIVE	Omicron (BA.1) POSITIVE	25.4615	29.1718	28.105
CVS135213CLIU	2022-02-02	G_Kronoberg	POSITIVE	Omicron (BA.1) NEGATIVE	20.0596	Undetermined	33.4074
CVS135214CLIU	2022-01-27	S_Värmland	NEGATIVE		Undetermined	Undetermined	32.1962
CVS135215CLIU	2022-01-26	Z_Jämtland/Härjedalen	NEGATIVE		Undetermined	Undetermined	27.3552
CVS135216CLIU	2022-02-01	W_Dalarna	POSITIVE	Omicron (BA.1) POSITIVE	29.1205	31.9867	34.4849
CVS135217CLIU	2022-02-04	X_Gävleborg	NEGATIVE		Undetermined	Undetermined	35.2475
CVS135218CLIU	2022-02-03	W_Dalarna	POSITIVE	Omicron (BA.1) POSITIVE	25.7189	26.9426	33.7223
CVS135219CLIU	2022-01-28	G_Kronoberg	NEGATIVE		Undetermined	Undetermined	34.0233
CVS135220CLIU	2022-01-28	Y_Västernorrland	POSITIVE	Omicron (BA.1) POSITIVE	28.0637	29.4637	33.2158
CVS135221CLIU	2022-02-03	U_Västmanland	NEGATIVE		Undetermined	Undetermined	36.2949
CVS135222CLIU	2022-03-02	U_Västmanland	NEGATIVE		Undetermined	Undetermined	31.2182
CVS135223CLIU	2022-02-23	X_Gävleborg	POSITIVE	Omicron (BA.1) NEGATIVE	31.0753	Undetermined	31.1763
CVS135224CLIU	2022-01-26	F_Jönköping	POSITIVE	Omicron (BA.1) NEGATIVE	20.0666	Undetermined	26.225
CVS135225CLIU	2022-02-01	X_Gävleborg	POSITIVE	Omicron (BA.1) POSITIVE	19.6203	21.9401	32.3758
CVS135226CLIU	2022-01-27	S_Värmland	NEGATIVE		Undetermined	Undetermined	29.3279
CVS135227CLIU	2022-02-01	F_Jönköping	NEGATIVE		Undetermined	Undetermined	28.7425
CVS135228CLIU	2022-02-01	S_Värmland	POSITIVE	Omicron (BA.1) POSITIVE	22.2863	24.1829	32.1204
CVS135229CLIU	2022-02-08	W_Dalarna	NEGATIVE		Undetermined	Undetermined	31.6551
CVS135230CLIU	2022-02-03	U_Västmanland	NEGATIVE		Undetermined	Undetermined	35.4713
CVS135231CLIU	2022-02-24	AAA_ABC_Labs	NEGATIVE		Undetermined	Undetermined	31.2039
CVS135232CLIU	2022-01-28	W_Dalarna	POSITIVE	Omicron (BA.1) POSITIVE	28.0346	32.4599	29.7141
CVS135233CLIU	2022-01-27	U_Västmanland	NEGATIVE		Undetermined	Undetermined	31.0375
CVS135234CLIU	2022-02-08	X_Gävleborg	NEGATIVE		Undetermined	Undetermined	31.9907
CVS135235CLIU	2022-02-16	Y_Västernorrland	POSITIVE	Omicron (BA.1) POSITIVE	23.5447	25.2743	28.0553
CVS135236CLIU	2022-01-28	S_Värmland	NEGATIVE		Undetermined	Undetermined	33.782
CVS135237CLIU	2022-02-01	X_Gävleborg	NEGATIVE		Undetermined	Undetermined	30.0035
CVS135238CLIU	2022-02-08	U_Västmanland	POSITIVE	Omicron (BA.1) POSITIVE	27.2311	28.2051	31.7076
CVS135239CLIU	2022-01-27	W_Dalarna	POSITIVE	Omicron (BA.1) NEGATIVE	23.4184	Undetermined	30.6139
CVS135240CLIU	2022-01-26	C_Uppsala	POSITIVE	Omicron (BA.1) POSITIVE	23.4191	23.7973	27.3046
CVS135241CLIU	2022-01-27	F_Jönköping	NEGATIVE		Undetermined	Undetermined	30.9434
CVS135242CLIU	2022-02-03	U_Västmanland	POSITIVE	Omicron (BA.1) POSITIVE	25.512	27.1604	29.2388
CVS135243CLIU	2022-01-28	Y_Västernorrland	POSITIVE	Omicron (BA.1) POSITIVE	22.3605	24.4803	32.0127
CVS135244CLIU	2022-02-05	X_Gävleborg	POSITIVE	Omicron (BA.1) NEGATIVE	28.4797	Undetermined	29.2715
CVS135245CLIU	2022-01-27	U_Västmanland	NEGATIVE		Undetermined	Undetermined	30.8999
CVS135246CLIU	2022-01-28	S_Värmland	POSITIVE	Omicron (BA.1) POSITIVE	21.2832	23.9409	28.0713
CVS135247CLIU	2022-02-03	X_Gävleborg	POSITIVE	Omicron (BA.1) POSITIVE	23.3919	25.7609	30.3578
CVS135248CLIU	2022-02-18	S_Värmland	POSITIVE	Omicron (BA.1) NEGATIVE	35.5237	Undetermined	32.5473
CVS135249CLIU	2022-01-26	Y_Västernorrland	NEGATIVE		Undetermined	Undetermined	30.1565
CVS135250CLIU	2022-01-27	S_Värmland	NEGATIVE		Undetermined	Undetermined	32.1282
CVS135251CLIU	2022-01-30	S_Värmland	POSITIVE	Omicron (BA.1) POSITIVE	22.8015	23.2715	36.3888
CVS135252CLIU	2022-02-02	G_Kronoberg	POSITIVE	Omicron (BA.1) NEGATIVE	23.5797	Undetermined	33.4709
CVS135253CLIU	2022-02-12	U_Västmanland	NEGATIVE		Undetermined	Undetermined	31.5498
CVS135254CLIU	2022-02-01	S_Värmland	POSITIVE	Omicron (BA.1) POSITIVE	25.0699	28.3267	28.7379
CVS135255CLIU	2022-02-08	Z_Jämtland/Härjedalen	POSITIVE	Omicron (BA.1) NEGATIVE	21.2799	Undetermined	29.3587
CVS135256CLIU	2022-01-27	S_Värmland	POSITIVE	Omicron (BA.1) NEGATIVE	22.2554	Undetermined	27.9807
CVS135257CLIU	2022-02-04	U_Västmanland	NEGATIVE		Undetermined	Undetermined	29.8532
CVS135258CLIU	2022-01-27	U_Västmanland	NEGATIVE		Undetermined	Undetermined	27.8765
CVS135259CLIU	2022-02-04	W_Dalarna	NEGATIVE		Undetermined	Undetermined	29.6301
CVS135260CLIU	2022-01-27	W_Dalarna	NEGATIVE		Undetermined	Undetermined	29.4818
CVS135261CLIU	2022-02-03	U_Västmanland	POSITIVE	Omicron (BA.1) POSITIVE	32.5243	34.3901	32.5945
CVS135262CLIU	2022-01-28	S_Värmland	POSITIVE	Omicron (BA.1) NEGATIVE	26.9606	Undetermined	30.4496
CVS135263CLIU	2022-02-02	X_Gävleborg	POSITIVE	Omicron (BA.1) POSITIVE	29.1098	30.8886	32.7654
CVS135264CLIU	2022-01-27	X_Gävleborg	NEGATIVE		Undetermined	Undetermined	32.4327
CVS135265CLIU	2022-02-03	U_Västmanland	NEGATIVE		Undetermined	Undetermined	28.9023
CVS135266CLIU	2022-01-29	F_Jönköping	POSITIVE	Omicron (BA.1) NEGATIVE	25.4269	Undetermined	28.7947
CVS135267CLIU	2022-02-12	U_Västmanland	POSITIVE	Omicron (BA.1) POSITIVE	33.022	38.2821	31.9169
CVS135268CLIU	2022-02-18	X_Gävleborg	POSITIVE	Omicron (BA.1) POSITIVE	22.1578	28.3884	35.1894
CVS135269CLIU	2022-02-16	Z_Jämtland/Härjedalen	NEGATIVE		Undetermined	Undetermined	30.069
CVS135270CLIU	2022-01-28	G_Kronoberg	POSITIVE	Omicron (BA.1) NEGATIVE	17.8736	Undetermined	34.9276
CVS135271CLIU	2022-02-05	G_Kronoberg	NEGATIVE		Undetermined	Undetermined	32.4067
CVS135272CLIU	2022-02-02	W_Dalarna	POSITIVE	Omicron (BA.1) NEGATIVE	35.31	Undetermined	32.7696
CVS135273CLIU	2022-02-01	W_Dalarna	POSITIVE	Omicron (BA.1) NEGATIVE	31.6513	Undetermined	32.246
CVS135274CLIU	2022-01-28	G_Kronoberg	POSITIVE	Omicron (BA.1) NEGATIVE	23.144	Undetermined	28.2729
CVS135275CLIU	2022-02-01	U_Västmanland	POSITIVE	Omicron (BA.1) NEGATIVE	25.8287	Undetermined	34.6325
CVS135276CLIU	2022-01-29	C_Uppsala	POSITIVE	Omicron (BA.1) NEGATIVE	29.5604	Undetermined	27.6893
CVS135277CLIU	2022-01-28	W_Dalarna	NEGATIVE		Undetermined	Undetermined	30.0772
CVS135278CLIU	2022-01-29	F_Jönköping	POSITIVE	Omicron (BA.1) NEGATIVE	25.5563	Undetermined	36.5498
CVS135279CLIU	2022-01-28	G_Kronoberg	NEGATIVE		Undetermined	Undetermined	33.2593
CVS135280CLIU	2022-02-01	F_Jönköping	POSITIVE	Omicron (BA.1) NEGATIVE	24.626	Undetermined	31.7325
CVS135281CLIU	2022-02-08	W_Dalarna	NEGATIVE		Undetermined	Undetermined	28.02
CVS135282CLIU	2022-01-29	U_Västmanland	NEGATIVE		Undetermined	Undetermined	33.365
CVS135283CLIU	2022-02-19	W_Dalarna	POSITIVE	Omicron (BA.1) NEGATIVE	21.5762	Undetermined	31.2438
CVS135284CLIU	2022-01-29	X_Gävleborg	POSITIVE	Omicron (BA.1) POSITIVE	21.7833	36.0966	33.7249
CVS135285CLIU	2022-02-01	S_Värmland	NEGATIVE		Undetermined	Undetermined	28.6418
CVS135286CLIU	2022-02-11	W_Dalarna	POSITIVE	Omicron (BA.1) NEGATIVE	21.9706	Undetermined	31.2418
CVS135287CLIU	2022-02-01	S_Värmland	POSITIVE	Omicron (BA.1) POSITIVE	24.048	25.5245	28.4445
CVS135288CLIU	2022-02-16	Z_Jämtland/Härjedalen	NEGATIVE		Undetermined	Undetermined	29.9782
CVS135289CLIU	2022-01-27	W_Dalarna	POSITIVE	Omicron (BA.1) POSITIVE	23.1438	24.2879	28.4979
CVS135290CLIU	2022-02-23	Z_Jämtland/Härjedalen	NEGATIVE		Undetermined	Undetermined	32.4375
CVS135291CLIU	2022-01-26	Y_Västernorrland	NEGATIVE		Undetermined	Undetermined	30.6963
CVS135292CLIU	2022-02-24	W_Dalarna	NEGATIVE		Undetermined	Undetermined	34.3026
CVS135293CLIU	2022-01-27	U_Västmanland	POSITIVE	Omicron (BA.1) POSITIVE	31.9903	33.5755	Undetermined
CVS135294CLIU	2022-01-30	X_Gävleborg	NEGATIVE		Undetermined	Undetermined	36.747
CVS135295CLIU	2022-02-02	U_Västmanland	NEGATIVE		Undetermined	Undetermined	32.3457
CVS135296CLIU	2022-02-26	U_Västmanland	POSITIVE	Omicron (BA.1) NEGATIVE	20.564	Undetermined	33.8418
CVS135297CLIU	2022-02-01	F_Jönköping	POSITIVE	Omicron (BA.1) NEGATIVE	35.3525	Undetermined	31.9853
CVS135298CLIU	2022-02-01	X_Gävleborg	POSITIVE	Omicron (BA.1) POSITIVE	23.2616	25.796	37.1556
CVS135299CLIU	2022-02-01	U_Västmanland	POSITIVE	Omicron (BA.1) POSITIVE	25.6117	28.0482	30.6873
CVS135300CLIU	2022-02-22	G_Kronoberg	NEGATIVE		Undetermined	Undetermined	33.6756
CVS135301CLIU	2022-01-29	Z_Jämtland/Härjedalen	NEGATIVE		Undetermined	Undetermined	30.5392
CVS135302CLIU	2022-02-01	Z_Jämtland/Härjedalen	POSITIVE	Omicron (BA.1) POSITIVE	23.4443	25.0542	32.3024
CVS135303CLIU	2022-02-02	X_Gävleborg	NEGATIVE		Undetermined	Undetermined	33.2423
CVS135304CLIU	2022-02-02	Z_Jämtland/Härjedalen	POSITIVE	Omicron (BA.1) POSITIVE	26.716	29.0493	32.0477
CVS135305CLIU	2022-03-05	Z_Jämtland/Härjedalen	NEGATIVE		Undetermined	Undetermined	33.2661
CVS135306CLIU	2022-03-08	F_Jönköping	POSITIVE	Omicron (BA.1) NEGATIVE	32.1255	Undetermined	31.8264
CVS135307CLIU	2022-01-28	X_Gävleborg	POSITIVE	Omicron (BA.1) POSITIVE	28.9006	31.0391	33.1007
CVS135308CLIU	2022-02-03	S_Värmland	NEGATIVE		Undetermined	Undetermined	35.2652
CVS135309CLIU	2022-01-27	Y_Västernorrland	NEGATIVE		Undetermined	Undetermined	29.586
CVS135310CLIU	2022-02-03	G_Kronoberg	POSITIVE	Omicron (BA.1) NEGATIVE	18.9006	Undetermined	30.9597
CVS135311CLIU	2022-01-29	Y_Västernorrland	POSITIVE	Omicron (BA.1) POSITIVE	30.7869	33.1769	31.3111
CVS135312CLIU	2022-01-31	U_Västmanland	NEGATIVE		Undetermined	Undetermined	27.1262
CVS135313CLIU	2022-01-28	F_Jönköping	POSITIVE	Omicron (BA.1) POSITIVE	29.3801	31.3707	29.9836
CVS135314CLIU	2022-02-05	W_Dalarna	NEGATIVE		Undetermined	Undetermined	31.9684
CVS135315CLIU	2022-02-05	Y_Västernorrland	POSITIVE	Omicron (BA.1) NEGATIVE	20.3517	Undetermined	29.2083
CVS135316CLIU	2022-01-27	C_Uppsala	NEGATIVE		Undetermined	Undetermined	30.6275
CVS135317CLIU	2022-02-15	W_Dalarna	POSITIVE	Omicron (BA.1) NEGATIVE	20.4307	Undetermined	31.1668
CVS135318CLIU	2022-02-05	W_Dalarna	POSITIVE	Omicron (BA.1) NEGATIVE	26.7902	Undetermined	38.9998
CVS135319CLIU	2022-01-26	F_Jönköping	POSITIVE	Omicron (BA.1) NEGATIVE	21.8078	Undetermined	28.985
CVS135320CLIU	2022-01-30	U_Västmanland	POSITIVE	Omicron (BA.1) NEGATIVE	25.4542	Undetermined	30.3861
CVS135321CLIU	2022-02-02	F_Jönköping	NEGATIVE		Undetermined	Undetermined	32.4808
CVS135322CLIU	2022-02-01	Z_Jämtland/Härjedalen	NEGATIVE		Undetermined	Undetermined	33.7057
CVS135323CLIU	2022-01-27	G_Kronoberg	POSITIVE	Omicron (BA.1) POSITIVE	29.1945	29.3253	28.6681
CVS135324CLIU	2022-02-01	C_Uppsala	NEGATIVE		Undetermined	Undetermined	27.8337
CVS135325CLIU	2022-02-08	U_Västmanland	POSITIVE	Omicron (BA.1) POSITIVE	26.491	28.7155	33.1818
CVS135326CLIU	2022-02-02	X_Gävleborg	POSITIVE	Omicron (BA.1) POSITIVE	21.6503	23.8767	33.9383
CVS135327CLIU	2022-01-29	X_Gävleborg	NEGATIVE		Undetermined	Undetermined	33.8486
CVS135328CLIU	2022-01-29	Z_Jämtland/Härjedalen	NEGATIVE		Undetermined	Undetermined	27.2709
CVS135329CLIU	2022-01-26	C_Uppsala	NEGATIVE		Undetermined	Undetermined	31.6781
CVS135330CLIU	2022-02-22	U_Västmanland	POSITIVE	Omicron (BA.1) NEGATIVE	18.7638	Undetermined	31.9199
CVS135331CLIU	2022-01-28	C_Uppsala	POSITIVE	Omicron (BA.1) NEGATIVE	25.3263	Undetermined	26.094
CVS135332CLIU	2022-01-30	C_Uppsala	POSITIVE	Omicron (BA.1) NEGATIVE	20.8976	Undetermined	26.0992
CVS135333CLIU	2022-01-28	X_Gävleborg	POSITIVE	Omicron (BA.1) POSITIVE	26.016	26.7999	26.063
CVS135334CLIU	2022-01-28	G_Kronoberg	NEGATIVE		Undetermined	Undetermined	36.361
CVS135335CLIU	2022-02-01	U_Västmanland	POSITIVE	Omicron (BA.1) POSITIVE	22.8696	25.1544	33.5107
CVS135336CLIU	2022-01-27	U_Västmanland	POSITIVE	Omicron (BA.1) POSITIVE	24.6299	25.8857	28.9104
CVS135337CLIU	2022-01-27	F_Jönköping	NEGATIVE		Undetermined	38.6601	28.5865
CVS135338CLIU	2022-02-08	W_Dalarna	POSITIVE	Omicron (BA.1) NEGATIVE	28.2639	Undetermined	34.9675
CVS135339CLIU	2022-02-04	Z_Jämtland/Härjedalen	NEGATIVE		Undetermined	Undetermined	35.0813
CVS135340CLIU	2022-02-01	S_Värmland	POSITIVE	Omicron (BA.1) NEGATIVE	20.8458	Undetermined	29.411
CVS135341CLIU	2022-01-28	W_Dalarna	POSITIVE	Omicron (BA.1) POSITIVE	20.8039	22.5202	28.8943
CVS135342CLIU	2022-01-30	U_Västmanland	NEGATIVE		Undetermined	Undetermined	31.1511
CVS135343CLIU	2022-02-08	X_Gävleborg	NEGATIVE		Undetermined	Undetermined	31.459
CVS135344CLIU	2022-02-12	S_Värmland	POSITIVE	Omicron (BA.1) NEGATIVE	27.4882	Undetermined	34.0518
CVS135345CLIU	2022-02-03	C_Uppsala	NEGATIVE		Undetermined	Undetermined	25.3188
CVS135346CLIU	2022-01-26	F_Jönköping	POSITIVE	Omicron (BA.1) NEGATIVE	22.5687	Undetermined	30.3217
CVS135347CLIU	2022-01-29	X_Gävleborg	NEGATIVE		Undetermined	Undetermined	31.8929
CVS135348CLIU	2022-02-03	W_Dalarna	NEGATIVE		Undetermined	Undetermined	29.5252
CVS135349CLIU	2022-02-25	U_Västmanland	POSITIVE	Omicron (BA.1) NEGATIVE	28.1003	Undetermined	Undetermined
CVS135350CLIU	2022-02-02	G_Kronoberg	NEGATIVE		Undetermined	Undetermined	29.9038
CVS135351CLIU	2022-02-19	Z_Jämtland/Härjedalen	POSITIVE	Omicron (BA.1) NEGATIVE	29.7427	Undetermined	34.0886
CVS135352CLIU	2022-02-01	W_Dalarna	NEGATIVE		Undetermined	Undetermined	33.1384
CVS135353CLIU	2022-02-02	G_Kronoberg	POSITIVE	Omicron (BA.1) NEGATIVE	27.7195	Undetermined	29.7812
CVS135354CLIU	2022-02-03	W_Dalarna	POSITIVE	Omicron (BA.1) POSITIVE	32.2692	35.5414	35.325
CVS135355CLIU	2022-03-05	W_Dalarna	NEGATIVE		Undetermined	Undetermined	32.3909
CVS135356CLIU	2022-01-29	F_Jönköping	NEGATIVE		Undetermined	Undetermined	30.0992
CVS135357CLIU	2022-02-08	S_Värmland	NEGATIVE		Undetermined	Undetermined	34.5863
CVS135358CLIU	2022-01-29	F_Jönköping	POSITIVE	Omicron (BA.1) NEGATIVE	21.8683	Undetermined	34.4501
CVS135359CLIU	2022-02-01	X_Gävleborg	NEGATIVE		Undetermined	Undetermined	33.1535
CVS135360CLIU	2022-01-27	Y_Västernorrland	NEGATIVE		Undetermined	Undetermined	31.3968
CVS135361CLIU	2022-01-28	U_Västmanland	POSITIVE	Omicron (BA.1) NEGATIVE	26.3983	Undetermined	32.0046
CVS135362CLIU	2022-01-29	F_Jönköping	NEGATIVE		Undetermined	Undetermined	31.4494
CVS135363CLIU	2022-01-28	S_Värmland	POSITIVE	Omicron (BA.1) POSITIVE	25.0886	25.8301	32.3088
CVS135364CLIU	2022-02-02	X_Gävleborg	POSITIVE	Omicron (BA.1) NEGATIVE	23.5816	Undetermined	26.3269
CVS135365CLIU	2022-01-30	C_Uppsala	POSITIVE	Omicron (BA.1) POSITIVE	24.5761	25.1298	27.25
CVS135366CLIU	2022-01-29	G_Kronoberg	POSITIVE	Omicron (BA.1) NEGATIVE	21.2851	Undetermined	26.4245
CVS135367CLIU	2022-02-01	G_Kronoberg	NEGATIVE		Undetermined	Undetermined	34.041
CVS135368CLIU	2022-01-28	S_Värmland	NEGATIVE		Undetermined	Undetermined	25.9245
CVS135369CLIU	2022-02-01	F_Jönköping	POSITIVE	Omicron (BA.1) NEGATIVE	28.337	Undetermined	29.4221
CVS135370CLIU	2022-02-08	X_Gävleborg	POSITIVE	Omicron (BA.1) POSITIVE	19.9319	22.3379	30.7349
CVS135371CLIU	2022-02-02	S_Värmland	POSITIVE	Omicron (BA.1) POSITIVE	26.9173	28.5583	33.2514
CVS135372CLIU	2022-02-04	S_Värmland	NEGATIVE		Undetermined	Undetermined	34.5151
CVS135373CLIU	2022-02-09	Z_Jämtland/Härjedalen	NEGATIVE		Undetermined	Undetermined	27.7295
CVS135374CLIU	2022-02-12	F_Jönköping	POSITIVE	Omicron (BA.1) NEGATIVE	23.9836	Undetermined	32.2017
CVS135375CLIU	2022-01-27	Z_Jämtland/Härjedalen	NEGATIVE		Undetermined	Undetermined	32.4549
CVS135376CLIU	2022-01-30	U_Västmanland	POSITIVE	Omicron (BA.1) POSITIVE	26.0148	26.7888	32.0895
CVS135377CLIU	2022-02-08	W_Dalarna	NEGATIVE		Undetermined	Undetermined	31.8784
CVS135378CLIU	2022-01-29	W_Dalarna	NEGATIVE		Undetermined	Undetermined	32.4467
CVS135379CLIU	2022-02-10	Y_Västernorrland	NEGATIVE		Undetermined	Undetermined	32.2493
CVS135380CLIU	2022-02-02	U_Västmanland	NEGATIVE		Undetermined	Undetermined	33.9835
CVS135381CLIU	2022-03-02	Z_Jämtland/Härjedalen	NEGATIVE		Undetermined	Undetermined	33.0983
CVS135382CLIU	2022-02-03	W_Dalarna	POSITIVE	Omicron (BA.1) POSITIVE	28.7185	30.7119	28.7943
CVS135383CLIU	2022-01-27	U_Västmanland	NEGATIVE		Undetermined	Undetermined	31.2928
CVS135384CLIU	2022-01-29	S_Värmland	POSITIVE	Omicron (BA.1) NEGATIVE	23.3761	Undetermined	31.7866
CVS135385CLIU	2022-01-27	C_Uppsala	POSITIVE	Omicron (BA.1) NEGATIVE	28.9983	Undetermined	30.1142
CVS135386CLIU	2022-01-27	W_Dalarna	POSITIVE	Omicron (BA.1) POSITIVE	24.7744	26.5829	27.8824
CVS135387CLIU	2022-01-26	Z_Jämtland/Härjedalen	NEGATIVE		Undetermined	Undetermined	30.3844
CVS135388CLIU	2022-01-27	Z_Jämtland/Härjedalen	NEGATIVE		Undetermined	Undetermined	30.3641
CVS135389CLIU	2022-02-03	G_Kronoberg	POSITIVE	Omicron (BA.1) POSITIVE	28.408	29.8401	29.6152
CVS135390CLIU	2022-01-28	W_Dalarna	POSITIVE	Omicron (BA.1) NEGATIVE	23.7535	Undetermined	35.0968
CVS135391CLIU	2022-02-05	W_Dalarna	POSITIVE	Omicron (BA.1) POSITIVE	29.5466	30.957	35.2076
CVS135392CLIU	2022-02-02	U_Västmanland	POSITIVE	Omicron (BA.1) POSITIVE	29.9114	31.445	33.6266
CVS135393CLIU	2022-02-15	G_Kronoberg	POSITIVE	Omicron (BA.1) NEGATIVE	26.3412	Undetermined	27.8699
CVS135394CLIU	2022-02-01	W_Dalarna	POSITIVE	Omicron (BA.1) NEGATIVE	22.6032	Undetermined	36.7428
CVS135395CLIU	2022-02-11	G_Kronoberg	POSITIVE	Omicron (BA.1) NEGATIVE	20.5856	Undetermined	29.2815
CVS135396CLIU	2022-01-27	F_Jönköping	NEGATIVE		Undetermined	Undetermined	32.0747
CVS135397CLIU	2022-03-01	Z_Jämtland/Härjedalen	NEGATIVE		Undetermined	Undetermined	31.5941
CVS135398CLIU	2022-02-02	X_Gävleborg	NEGATIVE		Undetermined	Undetermined	32.731
CVS135399CLIU	2022-01-28	U_Västmanland	NEGATIVE		Undetermined	Undetermined	29.2839
CVS135400CLIU	2022-02-16	U_Västmanland	NEGATIVE		Undetermined	Undetermined	27.6023
CVS135401CLIU	2022-02-07	C_Uppsala	POSITIVE	Omicron (BA.1) POSITIVE	27.8205	27.9605	25.2612
CVS135402CLIU	2022-01-27	W_Dalarna	POSITIVE	Omicron (BA.1) POSITIVE	26.5978	28.5345	30.3979
CVS135403CLIU	2022-01-27	X_Gävleborg	POSITIVE	Omicron (BA.1) POSITIVE	27.635	28.7267	32.2503
CVS135404CLIU	2022-03-01	Z_Jämtland/Härjedalen	NEGATIVE		Undetermined	Undetermined	30.0485
CVS135405CLIU	2022-02-25	U_Västmanland	POSITIVE	Omicron (BA.1) NEGATIVE	33.784	Undetermined	30.968
CVS135406CLIU	2022-01-28	G_Kronoberg	POSITIVE	Omicron (BA.1) NEGATIVE	26.0489	Undetermined	30.6295
CVS135407CLIU	2022-02-03	W_Dalarna	NEGATIVE		Undetermined	Undetermined	27.5978
CVS135408CLIU	2022-02-05	X_Gävleborg	NEGATIVE		Undetermined	Undetermined	34.427
CVS135409CLIU	2022-01-27	U_Västmanland	NEGATIVE		Undetermined	Undetermined	29.1338
CVS135410CLIU	2022-01-28	S_Värmland	POSITIVE	Omicron (BA.1) NEGATIVE	22.1789	Undetermined	36.0634
CVS135411CLIU	2022-02-09	W_Dalarna	NEGATIVE		Undetermined	Undetermined	33.4152
CVS135412CLIU	2022-02-01	W_Dalarna	POSITIVE	Omicron (BA.1) NEGATIVE	28.1277	Undetermined	31.9794
CVS135413CLIU	2022-02-03	X_Gävleborg	POSITIVE	Omicron (BA.1) NEGATIVE	30.1968	Undetermined	34.8537
CVS135414CLIU	2022-02-08	U_Västmanland	NEGATIVE		Undetermined	Undetermined	31.098
CVS135415CLIU	2022-01-26	Y_Västernorrland	POSITIVE	Omicron (BA.1) POSITIVE	29.8542	31.3774	29.7541
CVS135416CLIU	2022-02-02	C_Uppsala	POSITIVE	Omicron (BA.1) NEGATIVE	27.3881	Undetermined	26.9485
CVS135417CLIU	2022-02-03	X_Gävleborg	NEGATIVE		Undetermined	Undetermined	31.1049
CVS135418CLIU	2022-01-28	G_Kronoberg	POSITIVE	Omicron (BA.1) NEGATIVE	22.5409	Undetermined	31.3393
CVS135419CLIU	2022-02-05	G_Kronoberg	POSITIVE	Omicron (BA.1) NEGATIVE	26.2433	Undetermined	32.8737
CVS135420CLIU	2022-02-11	U_Västmanland	NEGATIVE		Undetermined	Undetermined	31.3058
CVS135421CLIU	2022-01-28	X_Gävleborg	NEGATIVE		Undetermined	Undetermined	30.3168
CVS135422CLIU	2022-02-02	G_Kronoberg	NEGATIVE		Undetermined	Undetermined	35.9619
CVS135423CLIU	2022-02-04	W_Dalarna	NEGATIVE		Undetermined	Undetermined	30.6054
CVS135424CLIU	2022-01-28	Y_Västernorrland	POSITIVE	Omicron (BA.1) POSITIVE	28.7985	30.5285	32.7431
CVS135425CLIU	2022-02-19	W_Dalarna	POSITIVE	Omicron (BA.1) NEGATIVE	25.3937	Undetermined	30.4156
CVS135426CLIU	2022-02-01	Z_Jämtland/Härjedalen	NEGATIVE		Undetermined	Undetermined	30.5244
CVS135427CLIU	2022-03-02	G_Kronoberg	NEGATIVE		Undetermined	Undetermined	30.3937
CVS135428CLIU	2022-02-08	Y_Västernorrland	NEGATIVE		Undetermined	Undetermined	32.5388
CVS135429CLIU	2022-02-23	X_Gävleborg	NEGATIVE		Undetermined	Undetermined	33.14
CVS135430CLIU	2022-01-27	Z_Jämtland/Härjedalen	NEGATIVE		Undetermined	Undetermined	30.8528
CVS135431CLIU	2022-02-03	U_Västmanland	POSITIVE	Omicron (BA.1) NEGATIVE	22.9882	Undetermined	30.3547
CVS135432CLIU	2022-02-01	U_Västmanland	NEGATIVE		Undetermined	Undetermined	28.8841
CVS135433CLIU	2022-02-04	S_Värmland	POSITIVE	Omicron (BA.1) NEGATIVE	34.4352	Undetermined	34.8267
CVS135434CLIU	2022-02-04	W_Dalarna	POSITIVE	Omicron (BA.1) NEGATIVE	18.828	Undetermined	37.1643
CVS135435CLIU	2022-01-30	W_Dalarna	NEGATIVE		Undetermined	Undetermined	31.7001
CVS135436CLIU	2022-02-03	X_Gävleborg	NEGATIVE		Undetermined	Undetermined	33.7927
CVS135437CLIU	2022-03-01	W_Dalarna	POSITIVE	Omicron (BA.1) NEGATIVE	35.8015	Undetermined	28.4681
CVS135438CLIU	2022-02-08	F_Jönköping	NEGATIVE		Undetermined	Undetermined	33.0061
CVS135439CLIU	2022-02-03	W_Dalarna	NEGATIVE		Undetermined	Undetermined	33.0547
CVS135440CLIU	2022-01-26	F_Jönköping	NEGATIVE		Undetermined	Undetermined	29.2282
CVS135441CLIU	2022-01-29	Y_Västernorrland	NEGATIVE		Undetermined	Undetermined	32.9792
CVS135442CLIU	2022-02-04	C_Uppsala	POSITIVE	Omicron (BA.1) NEGATIVE	30.1917	Undetermined	26.4975
CVS135443CLIU	2022-02-10	W_Dalarna	POSITIVE	Omicron (BA.1) NEGATIVE	20.7229	Undetermined	29.7463
CVS135444CLIU	2022-02-04	Z_Jämtland/Härjedalen	NEGATIVE		Undetermined	Undetermined	28.7859
CVS135445CLIU	2022-02-01	Y_Västernorrland	POSITIVE	Omicron (BA.1) POSITIVE	28.0739	29.4905	33.9909
CVS135446CLIU	2022-02-08	U_Västmanland	POSITIVE	Omicron (BA.1) NEGATIVE	24.713	Undetermined	31.4649
CVS135447CLIU	2022-01-27	Y_Västernorrland	POSITIVE	Omicron (BA.1) POSITIVE	23.0135	24.5773	32.4821
CVS135448CLIU	2022-01-30	W_Dalarna	POSITIVE	Omicron (BA.1) NEGATIVE	23.4945	Undetermined	33.5344
CVS135449CLIU	2022-01-27	Y_Västernorrland	POSITIVE	Omicron (BA.1) POSITIVE	22.3273	23.8873	31.9333
CVS135450CLIU	2022-02-04	G_Kronoberg	NEGATIVE		Undetermined	Undetermined	32.5707
CVS135451CLIU	2022-01-29	G_Kronoberg	POSITIVE	Omicron (BA.1) POSITIVE	21.9957	24.0097	32.3478
CVS135452CLIU	2022-03-04	W_Dalarna	NEGATIVE		Undetermined	Undetermined	35.5622
CVS135453CLIU	2022-02-04	Z_Jämtland/Härjedalen	POSITIVE	Omicron (BA.1) NEGATIVE	21.3113	Undetermined	30.6423
CVS135454CLIU	2022-02-01	U_Västmanland	NEGATIVE		Undetermined	Undetermined	30.1903
CVS135455CLIU	2022-01-27	Y_Västernorrland	NEGATIVE		Undetermined	Undetermined	32.263
CVS135456CLIU	2022-01-28	W_Dalarna	POSITIVE	Omicron (BA.1) POSITIVE	28.1494	29.364	29.7584
CVS135457CLIU	2022-01-29	X_Gävleborg	NEGATIVE		Undetermined	Undetermined	28.2753
CVS135458CLIU	2022-01-30	W_Dalarna	NEGATIVE		Undetermined	Undetermined	31.4559
CVS135459CLIU	2022-02-08	U_Västmanland	NEGATIVE		Undetermined	Undetermined	32.3363
CVS135460CLIU	2022-01-29	Z_Jämtland/Härjedalen	NEGATIVE		Undetermined	Undetermined	27.4208
CVS135461CLIU	2022-02-22	S_Värmland	POSITIVE	Omicron (BA.1) NEGATIVE	23.2241	Undetermined	35.9461
CVS135462CLIU	2022-02-03	F_Jönköping	NEGATIVE		Undetermined	Undetermined	32.9368
CVS135463CLIU	2022-01-29	Y_Västernorrland	NEGATIVE		Undetermined	Undetermined	31.2349
CVS135464CLIU	2022-01-27	F_Jönköping	NEGATIVE		Undetermined	Undetermined	31.1426
CVS135465CLIU	2022-01-28	Z_Jämtland/Härjedalen	NEGATIVE		Undetermined	Undetermined	32.1404
CVS135466CLIU	2022-01-29	Y_Västernorrland	POSITIVE	Omicron (BA.1) POSITIVE	26.0164	28.1029	34.5316
CVS135467CLIU	2022-02-23	S_Värmland	NEGATIVE		Undetermined	Undetermined	30.1487
CVS135468CLIU	2022-02-05	G_Kronoberg	NEGATIVE		Undetermined	Undetermined	31.887
CVS135469CLIU	2022-03-02	AAA_ABC_Labs	NEGATIVE		Undetermined	Undetermined	32.99
CVS135470CLIU	2022-02-03	X_Gävleborg	NEGATIVE		Undetermined	Undetermined	33.7595
CVS135471CLIU	2022-02-25	X_Gävleborg	POSITIVE	Omicron (BA.1) NEGATIVE	25.937	Undetermined	32.5695
CVS135472CLIU	2022-02-01	F_Jönköping	POSITIVE	Omicron (BA.1) NEGATIVE	30.4627	Undetermined	34.7606
CVS135473CLIU	2022-02-26	U_Västmanland	POSITIVE	Omicron (BA.1) NEGATIVE	25.2675	Undetermined	34.6375
CVS135474CLIU	2022-02-19	S_Värmland	NEGATIVE		Undetermined	Undetermined	32.8556
CVS135475CLIU	2022-01-28	S_Värmland	POSITIVE	Omicron (BA.1) POSITIVE	24.1067	26.1927	31.4337
CVS135476CLIU	2022-02-01	W_Dalarna	NEGATIVE		Undetermined	Undetermined	32.1132
CVS135477CLIU	2022-02-08	S_Värmland	NEGATIVE		Undetermined	Undetermined	29.8226
CVS135478CLIU	2022-02-02	Y_Västernorrland	POSITIVE	Omicron (BA.1) POSITIVE	24.5045	26.2663	29.3943
CVS135479CLIU	2022-01-26	Z_Jämtland/Härjedalen	POSITIVE	Omicron (BA.1) NEGATIVE	25.3329	Undetermined	34.1673
CVS135480CLIU	2022-02-03	Y_Västernorrland	NEGATIVE		Undetermined	Undetermined	33.1527
CVS135481CLIU	2022-02-08	C_Uppsala	NEGATIVE		Undetermined	Undetermined	38.1591
CVS135482CLIU	2022-02-05	U_Västmanland	POSITIVE	Omicron (BA.1) POSITIVE	19.6606	20.2021	28.2267
CVS135483CLIU	2022-01-26	S_Värmland	NEGATIVE		Undetermined	Undetermined	31.1657
CVS135484CLIU	2022-01-27	U_Västmanland	POSITIVE	Omicron (BA.1) NEGATIVE	22.0314	Undetermined	31.4098
CVS135485CLIU	2022-01-27	W_Dalarna	POSITIVE	Omicron (BA.1) NEGATIVE	27.4635	Undetermined	32.5443
CVS135486CLIU	2022-02-09	W_Dalarna	NEGATIVE		Undetermined	Undetermined	29.3359
CVS135487CLIU	2022-02-22	Y_Västernorrland	POSITIVE	Omicron (BA.1) NEGATIVE	20.7235	Undetermined	29.2855
CVS135488CLIU	2022-02-02	Y_Västernorrland	NEGATIVE		Undetermined	Undetermined	32.7321
CVS135489CLIU	2022-02-03	U_Västmanland	POSITIVE	Omicron (BA.1) POSITIVE	24.5066	26.7493	32.8027
CVS135490CLIU	2022-02-17	U_Västmanland	POSITIVE	Omicron (BA.1) NEGATIVE	26.6014	Undetermined	32.1137
CVS135491CLIU	2022-02-01	U_Västmanland	NEGATIVE		Undetermined	Undetermined	33.864
CVS135492CLIU	2022-01-29	Y_Västernorrland	NEGATIVE		Undetermined	Undetermined	31.1402
CVS135493CLIU	2022-02-04	U_Västmanland	POSITIVE	Omicron (BA.1) NEGATIVE	21.8343	Undetermined	29.4501
CVS135494CLIU	2022-02-08	W_Dalarna	POSITIVE	Omicron (BA.1) POSITIVE	22.0564	23.9051	30.6216
CVS135495CLIU	2022-02-11	S_Värmland	POSITIVE	Omicron (BA.1) NEGATIVE	24.0974	Undetermined	26.3362
CVS135496CLIU	2022-02-25	U_Västmanland	POSITIVE	Omicron (BA.1) NEGATIVE	23.5899	Undetermined	30.0375
CVS135497CLIU	2022-02-02	G_Kronoberg	POSITIVE	Omicron (BA.1) NEGATIVE	25.9378	Undetermined	37.6965
CVS135498CLIU	2022-01-27	G_Kronoberg	POSITIVE	Omicron (BA.1) POSITIVE	31.0651	32.1648	30.5425
CVS135499CLIU	2022-02-10	W_Dalarna	POSITIVE	Omicron (BA.1) POSITIVE	28.3852	31.6908	30.1529
CVS135500CLIU	2022-01-27	W_Dalarna	NEGATIVE		Undetermined	Undetermined	31.1412
CVS135501CLIU	2022-01-27	X_Gävleborg	POSITIVE	Omicron (BA.1) POSITIVE	32.6642	34.272	34.7983
CVS135502CLIU	2022-02-08	W_Dalarna	NEGATIVE		Undetermined	Undetermined	31.6147
CVS135503CLIU	2022-02-08	W_Dalarna	POSITIVE	Omicron (BA.1) NEGATIVE	28.2962	Undetermined	31.3561
CVS135504CLIU	2022-01-28	F_Jönköping	NEGATIVE		Undetermined	Undetermined	29.4865
CVS135505CLIU	2022-01-28	U_Västmanland	NEGATIVE		Undetermined	Undetermined	31.4298
CVS135506CLIU	2022-02-04	S_Värmland	POSITIVE	Omicron (BA.1) POSITIVE	31.6844	35.197	32.4603
CVS135507CLIU	2022-02-08	U_Västmanland	POSITIVE	Omicron (BA.1) NEGATIVE	21.9847	Undetermined	30.4424
CVS135508CLIU	2022-02-15	Z_Jämtland/Härjedalen	NEGATIVE		Undetermined	Undetermined	31.0224
CVS135509CLIU	2022-01-28	F_Jönköping	NEGATIVE		Undetermined	Undetermined	27.2353
CVS135510CLIU	2022-01-28	S_Värmland	POSITIVE	Omicron (BA.1) NEGATIVE	33.1739	Undetermined	34.3798
CVS135511CLIU	2022-01-29	X_Gävleborg	NEGATIVE		Undetermined	Undetermined	34.8674
CVS135512CLIU	2022-02-11	X_Gävleborg	NEGATIVE		Undetermined	Undetermined	35.1585
CVS135513CLIU	2022-02-16	W_Dalarna	NEGATIVE		Undetermined	Undetermined	34.4078
CVS135514CLIU	2022-02-01	S_Värmland	POSITIVE	Omicron (BA.1) POSITIVE	29.6289	31.6999	32.3194
CVS135515CLIU	2022-02-01	G_Kronoberg	NEGATIVE		Undetermined	Undetermined	33.4425
CVS135516CLIU	2022-01-28	X_Gävleborg	NEGATIVE		Undetermined	Undetermined	35.974
CVS135517CLIU	2022-02-01	W_Dalarna	NEGATIVE		Undetermined	Undetermined	28.9986
CVS135518CLIU	2022-01-29	S_Värmland	NEGATIVE		Undetermined	Undetermined	27.6066
CVS135519CLIU	2022-02-05	W_Dalarna	NEGATIVE		Undetermined	Undetermined	34.3264
CVS135520CLIU	2022-02-09	W_Dalarna	NEGATIVE		Undetermined	Undetermined	30.8323
CVS135521CLIU	2022-01-28	W_Dalarna	NEGATIVE		Undetermined	39.6338	28.6895
CVS135522CLIU	2022-01-27	U_Västmanland	POSITIVE	Omicron (BA.1) NEGATIVE	24.5896	Undetermined	29.3402
CVS135523CLIU	2022-01-26	Z_Jämtland/Härjedalen	POSITIVE	Omicron (BA.1) POSITIVE	25.0336	27.0812	31.5933
CVS135524CLIU	2022-02-03	W_Dalarna	POSITIVE	Omicron (BA.1) NEGATIVE	34.6433	Undetermined	33.5261
CVS135525CLIU	2022-02-02	Z_Jämtland/Härjedalen	POSITIVE	Omicron (BA.1) POSITIVE	29.3933	32.297	38.031
CVS135526CLIU	2022-01-26	Y_Västernorrland	POSITIVE	Omicron (BA.1) POSITIVE	28.3191	31.2287	35.2236
CVS135527CLIU	2022-02-19	Y_Västernorrland	NEGATIVE		Undetermined	Undetermined	27.0517
CVS135528CLIU	2022-02-01	U_Västmanland	NEGATIVE		Undetermined	Undetermined	26.9527
CVS135529CLIU	2022-01-29	F_Jönköping	POSITIVE	Omicron (BA.1) NEGATIVE	22.4193	Undetermined	29.2503
CVS135530CLIU	2022-01-27	S_Värmland	POSITIVE	Omicron (BA.1) NEGATIVE	23.467	Undetermined	34.66
CVS135531CLIU	2022-01-26	C_Uppsala	POSITIVE	Omicron (BA.1) NEGATIVE	24.5275	Undetermined	29.8609
CVS135532CLIU	2022-03-04	X_Gävleborg	POSITIVE	Omicron (BA.1) NEGATIVE	30.3214	Undetermined	31.9424
CVS135533CLIU	2022-01-28	W_Dalarna	POSITIVE	Omicron (BA.1) POSITIVE	33.397	36.171	33.804
CVS135534CLIU	2022-02-08	X_Gävleborg	POSITIVE	Omicron (BA.1) POSITIVE	24.9889	26.6573	31.1494
CVS135535CLIU	2022-02-03	W_Dalarna	POSITIVE	Omicron (BA.1) POSITIVE	23.5185	25.3385	30.7577
CVS135536CLIU	2022-01-26	F_Jönköping	POSITIVE	Omicron (BA.1) NEGATIVE	27.4474	Undetermined	33.0567
CVS135537CLIU	2022-01-28	X_Gävleborg	POSITIVE	Omicron (BA.1) NEGATIVE	31.6008	Undetermined	33.3045
CVS135538CLIU	2022-02-02	Y_Västernorrland	NEGATIVE		Undetermined	Undetermined	33.3395
CVS135539CLIU	2022-02-17	X_Gävleborg	POSITIVE	Omicron (BA.1) POSITIVE	25.6973	28.8319	34.3788
CVS135540CLIU	2022-02-03	U_Västmanland	NEGATIVE		Undetermined	Undetermined	33.5648
CVS135541CLIU	2022-02-04	X_Gävleborg	POSITIVE	Omicron (BA.1) NEGATIVE	26.9589	Undetermined	38.1717
CVS135542CLIU	2022-01-28	W_Dalarna	NEGATIVE		Undetermined	Undetermined	32.4083
CVS135543CLIU	2022-02-03	Z_Jämtland/Härjedalen	POSITIVE	Omicron (BA.1) NEGATIVE	22.6161	Undetermined	34.3578
CVS135544CLIU	2022-02-03	S_Värmland	NEGATIVE		Undetermined	Undetermined	31.9952
CVS135545CLIU	2022-02-01	U_Västmanland	POSITIVE	Omicron (BA.1) POSITIVE	23.8228	26.1098	33.3663
CVS135546CLIU	2022-02-10	S_Värmland	POSITIVE	Omicron (BA.1) POSITIVE	27.1249	33.6256	28.9139
CVS135547CLIU	2022-01-28	U_Västmanland	POSITIVE	Omicron (BA.1) POSITIVE	22.8772	24.9026	31.7794
CVS135548CLIU	2022-01-27	U_Västmanland	NEGATIVE		Undetermined	Undetermined	28.0451
CVS135549CLIU	2022-01-27	U_Västmanland	POSITIVE	Omicron (BA.1) POSITIVE	24.5785	25.7865	32.346
CVS135550CLIU	2022-01-30	U_Västmanland	NEGATIVE		Undetermined	Undetermined	31.931
CVS135551CLIU	2022-01-29	Y_Västernorrland	POSITIVE	Omicron (BA.1) NEGATIVE	20.6197	Undetermined	30.1897
CVS135552CLIU	2022-02-01	X_Gävleborg	NEGATIVE		Undetermined	Undetermined	33.2673
CVS135553CLIU	2022-02-09	W_Dalarna	POSITIVE	Omicron (BA.1) POSITIVE	22.8442	23.5753	34.5858
CVS135554CLIU	2022-02-01	X_Gävleborg	POSITIVE	Omicron (BA.1) POSITIVE	21.1862	23.4622	32.3067
CVS135555CLIU	2022-01-27	F_Jönköping	POSITIVE	Omicron (BA.1) NEGATIVE	21.6794	Undetermined	30.6681
CVS135556CLIU	2022-02-24	S_Värmland	POSITIVE	Omicron (BA.1) NEGATIVE	28.4589	Undetermined	33.5223
CVS135557CLIU	2022-01-30	U_Västmanland	POSITIVE	Omicron (BA.1) NEGATIVE	24.0776	Undetermined	30.6735
CVS135558CLIU	2022-01-27	S_Värmland	POSITIVE	Omicron (BA.1) NEGATIVE	21.7315	Undetermined	34.834
CVS135559CLIU	2022-02-08	Z_Jämtland/Härjedalen	NEGATIVE		Undetermined	Undetermined	29.8198
CVS135560CLIU	2022-01-28	U_Västmanland	POSITIVE	Omicron (BA.1) NEGATIVE	21.6878	Undetermined	30.0861
CVS135561CLIU	2022-02-01	F_Jönköping	POSITIVE	Omicron (BA.1) NEGATIVE	20.484	Undetermined	31.1418
CVS135562CLIU	2022-01-28	X_Gävleborg	POSITIVE	Omicron (BA.1) NEGATIVE	23.4084	Undetermined	31.4877
CVS135563CLIU	2022-02-04	G_Kronoberg	POSITIVE	Omicron (BA.1) POSITIVE	19.5687	21.9302	30.1925
CVS135564CLIU	2022-02-02	X_Gävleborg	NEGATIVE		Undetermined	Undetermined	27.9352
CVS135565CLIU	2022-01-28	U_Västmanland	NEGATIVE		Undetermined	Undetermined	29.8732
CVS135566CLIU	2022-01-27	U_Västmanland	POSITIVE	Omicron (BA.1) POSITIVE	25.7034	27.0402	34.2127
CVS135567CLIU	2022-02-02	Z_Jämtland/Härjedalen	NEGATIVE		Undetermined	Undetermined	30.5606
CVS135568CLIU	2022-02-15	S_Värmland	NEGATIVE		Undetermined	Undetermined	30.7312
CVS135569CLIU	2022-01-27	Y_Västernorrland	NEGATIVE		Undetermined	Undetermined	29.641
CVS135570CLIU	2022-02-08	G_Kronoberg	POSITIVE	Omicron (BA.1) NEGATIVE	26.1275	Undetermined	33.9437
CVS135571CLIU	2022-02-04	W_Dalarna	NEGATIVE		Undetermined	Undetermined	30.2953
CVS135572CLIU	2022-02-02	W_Dalarna	NEGATIVE		Undetermined	Undetermined	35.2616
CVS135573CLIU	2022-01-27	U_Västmanland	POSITIVE	Omicron (BA.1) POSITIVE	24.2251	26.8848	31.0678
CVS135574CLIU	2022-02-05	W_Dalarna	NEGATIVE		Undetermined	Undetermined	31.9311
CVS135575CLIU	2022-02-05	X_Gävleborg	NEGATIVE		Undetermined	Undetermined	31.9601
CVS135576CLIU	2022-01-28	X_Gävleborg	POSITIVE	Omicron (BA.1) NEGATIVE	21.9808	Undetermined	33.3274
CVS135577CLIU	2022-01-28	G_Kronoberg	NEGATIVE		Undetermined	Undetermined	25.2471
CVS135578CLIU	2022-02-01	W_Dalarna	POSITIVE	Omicron (BA.1) NEGATIVE	21.4277	Undetermined	29.3138
CVS135579CLIU	2022-02-05	X_Gävleborg	POSITIVE	Omicron (BA.1) POSITIVE	27.3191	29.2756	32.2086
CVS135580CLIU	2022-01-29	Z_Jämtland/Härjedalen	NEGATIVE		Undetermined	Undetermined	29.5932
CVS135581CLIU	2022-02-03	Y_Västernorrland	POSITIVE	Omicron (BA.1) POSITIVE	28.0042	29.5247	34.6549
CVS135582CLIU	2022-02-01	Y_Västernorrland	POSITIVE	Omicron (BA.1) NEGATIVE	24.3715	Undetermined	30.6877
CVS135583CLIU	2022-02-08	U_Västmanland	NEGATIVE		Undetermined	Undetermined	31.4231
CVS135584CLIU	2022-01-27	U_Västmanland	NEGATIVE		Undetermined	Undetermined	28.3712
CVS135585CLIU	2022-01-29	Y_Västernorrland	POSITIVE	Omicron (BA.1) POSITIVE	28.4815	29.7776	31.1038
CVS135586CLIU	2022-01-28	Y_Västernorrland	POSITIVE	Omicron (BA.1) POSITIVE	26.523	28.9368	30.824
CVS135587CLIU	2022-01-30	X_Gävleborg	POSITIVE	Omicron (BA.1) POSITIVE	23.6515	25.4384	35.3114
CVS135588CLIU	2022-01-28	X_Gävleborg	NEGATIVE		Undetermined	Undetermined	28.2035
CVS135589CLIU	2022-01-29	Y_Västernorrland	POSITIVE	Omicron (BA.1) POSITIVE	25.268	26.2265	34.3889
CVS135590CLIU	2022-02-01	X_Gävleborg	POSITIVE	Omicron (BA.1) NEGATIVE	25.5716	Undetermined	31.6519
CVS135591CLIU	2022-02-04	Z_Jämtland/Härjedalen	NEGATIVE		Undetermined	Undetermined	32.3866
CVS135592CLIU	2022-01-27	G_Kronoberg	NEGATIVE		Undetermined	Undetermined	31.9297
CVS135593CLIU	2022-02-03	Y_Västernorrland	NEGATIVE		Undetermined	Undetermined	31.1802
CVS135594CLIU	2022-01-27	C_Uppsala	NEGATIVE		Undetermined	Undetermined	29.5424
CVS135595CLIU	2022-02-03	F_Jönköping	NEGATIVE		Undetermined	Undetermined	30.9739
CVS135596CLIU	2022-02-09	G_Kronoberg	NEGATIVE		Undetermined	Undetermined	33.6739
CVS135597CLIU	2022-02-17	U_Västmanland	NEGATIVE		Undetermined	Undetermined	31.5063
CVS135598CLIU	2022-01-27	S_Värmland	POSITIVE	Omicron (BA.1) POSITIVE	25.5655	27.2093	32.2682
CVS135599CLIU	2022-01-27	F_Jönköping	POSITIVE	Omicron (BA.1) NEGATIVE	25.476	Undetermined	28.7507
CVS135600CLIU	2022-02-11	U_Västmanland	POSITIVE	Omicron (BA.1) NEGATIVE	25.5932	Undetermined	38.2275
CVS135601CLIU	2022-02-03	C_Uppsala	POSITIVE	Omicron (BA.1) NEGATIVE	27.0697	Undetermined	28.6678
CVS135602CLIU	2022-02-11	Y_Västernorrland	POSITIVE	Omicron (BA.1) POSITIVE	20.1923	21.1323	28.3397
CVS135603CLIU	2022-01-26	F_Jönköping	POSITIVE	Omicron (BA.1) NEGATIVE	27.8485	Undetermined	34.3202
CVS135604CLIU	2022-02-25	Y_Västernorrland	POSITIVE	Omicron (BA.1) NEGATIVE	21.9492	Undetermined	29.944
CVS135605CLIU	2022-01-28	G_Kronoberg	NEGATIVE		Undetermined	Undetermined	32.4925
CVS135606CLIU	2022-02-03	S_Värmland	POSITIVE	Omicron (BA.1) POSITIVE	26.5454	29.1927	34.5274
CVS135607CLIU	2022-01-29	W_Dalarna	NEGATIVE		Undetermined	Undetermined	30.9451
CVS135608CLIU	2022-02-02	W_Dalarna	NEGATIVE		Undetermined	Undetermined	32.2143
CVS135609CLIU	2022-02-01	W_Dalarna	POSITIVE	Omicron (BA.1) POSITIVE	26.6048	28.5616	31.2884
CVS135610CLIU	2022-02-03	F_Jönköping	NEGATIVE		Undetermined	Undetermined	31.9812
CVS135611CLIU	2022-01-29	X_Gävleborg	NEGATIVE		Undetermined	Undetermined	27.095
CVS135612CLIU	2022-02-02	U_Västmanland	NEGATIVE		Undetermined	Undetermined	30.1633
CVS135613CLIU	2022-01-29	F_Jönköping	POSITIVE	Omicron (BA.1) POSITIVE	26.4251	29.1043	35.72
CVS135614CLIU	2022-01-29	Y_Västernorrland	POSITIVE	Omicron (BA.1) POSITIVE	35.0064	35.6445	32.1657
CVS135615CLIU	2022-01-28	W_Dalarna	POSITIVE	Omicron (BA.1) POSITIVE	31.3697	32.3882	32.2302
CVS135616CLIU	2022-02-03	F_Jönköping	NEGATIVE		Undetermined	Undetermined	33.442
CVS135617CLIU	2022-02-10	U_Västmanland	NEGATIVE		Undetermined	Undetermined	29.155
CVS135618CLIU	2022-01-28	W_Dalarna	NEGATIVE		Undetermined	Undetermined	30.9496
CVS135619CLIU	2022-01-28	U_Västmanland	POSITIVE	Omicron (BA.1) NEGATIVE	18.7726	Undetermined	31.4883
CVS135620CLIU	2022-02-01	G_Kronoberg	POSITIVE	Omicron (BA.1) POSITIVE	24.3739	26.0455	34.5284
CVS135621CLIU	2022-01-30	U_Västmanland	NEGATIVE		Undetermined	Undetermined	33.3225
CVS135622CLIU	2022-02-04	G_Kronoberg	POSITIVE	Omicron (BA.1) NEGATIVE	18.8071	Undetermined	29.4076
CVS135623CLIU	2022-01-27	W_Dalarna	POSITIVE	Omicron (BA.1) NEGATIVE	23.7229	Undetermined	28.1941
CVS135624CLIU	2022-01-29	G_Kronoberg	POSITIVE	Omicron (BA.1) NEGATIVE	31.9441	Undetermined	31.5875
CVS135625CLIU	2022-01-29	U_Västmanland	POSITIVE	Omicron (BA.1) POSITIVE	28.324	29.6868	32.0455
CVS135626CLIU	2022-01-29	F_Jönköping	POSITIVE	Omicron (BA.1) NEGATIVE	27.6172	Undetermined	31.617
CVS135627CLIU	2022-01-29	X_Gävleborg	NEGATIVE		Undetermined	Undetermined	32.8434
CVS135628CLIU	2022-02-02	U_Västmanland	NEGATIVE		Undetermined	Undetermined	29.8656
CVS135629CLIU	2022-01-28	U_Västmanland	NEGATIVE		Undetermined	Undetermined	29.6953
CVS135630CLIU	2022-01-27	X_Gävleborg	POSITIVE	Omicron (BA.1) NEGATIVE	35.4999	Undetermined	33.4172
CVS135631CLIU	2022-01-29	X_Gävleborg	NEGATIVE		Undetermined	Undetermined	32.4565
CVS135632CLIU	2022-02-22	X_Gävleborg	POSITIVE	Omicron (BA.1) POSITIVE	31.5658	37.3209	28.671
CVS135633CLIU	2022-01-27	C_Uppsala	POSITIVE	Omicron (BA.1) POSITIVE	23.592	24.0203	29.0255
CVS135634CLIU	2022-01-27	Z_Jämtland/Härjedalen	POSITIVE	Omicron (BA.1) POSITIVE	22.0946	23.1075	30.7896
CVS135635CLIU	2022-02-01	Y_Västernorrland	POSITIVE	Omicron (BA.1) POSITIVE	24.4732	25.2783	31.9385
CVS135636CLIU	2022-01-28	W_Dalarna	POSITIVE	Omicron (BA.1) POSITIVE	33.6486	35.8174	31.9872
CVS135637CLIU	2022-02-04	Y_Västernorrland	POSITIVE	Omicron (BA.1) POSITIVE	24.5474	26.2658	32.2716
CVS135638CLIU	2022-02-03	Y_Västernorrland	NEGATIVE		Undetermined	Undetermined	29.8636
CVS135639CLIU	2022-02-01	S_Värmland	NEGATIVE		Undetermined	Undetermined	31.2405
CVS135640CLIU	2022-03-02	Z_Jämtland/Härjedalen	NEGATIVE		Undetermined	Undetermined	32.2283
CVS135641CLIU	2022-01-28	W_Dalarna	POSITIVE	Omicron (BA.1) POSITIVE	27.8915	33.8713	33.1258
CVS135642CLIU	2022-02-03	X_Gävleborg	NEGATIVE		Undetermined	Undetermined	30.7118
CVS135643CLIU	2022-02-01	Y_Västernorrland	POSITIVE	Omicron (BA.1) NEGATIVE	27.5472	Undetermined	34.1329
CVS135644CLIU	2022-02-02	U_Västmanland	POSITIVE	Omicron (BA.1) NEGATIVE	28.2295	Undetermined	31.5049
CVS135645CLIU	2022-02-03	X_Gävleborg	NEGATIVE		Undetermined	Undetermined	28.5944
CVS135646CLIU	2022-01-27	U_Västmanland	NEGATIVE		Undetermined	Undetermined	29.0735
CVS135647CLIU	2022-01-29	U_Västmanland	NEGATIVE		Undetermined	Undetermined	32.0458
CVS135648CLIU	2022-02-09	G_Kronoberg	POSITIVE	Omicron (BA.1) NEGATIVE	25.4154	Undetermined	29.1539
CVS135649CLIU	2022-01-29	C_Uppsala	NEGATIVE		Undetermined	Undetermined	28.4797
CVS135650CLIU	2022-01-27	Y_Västernorrland	POSITIVE	Omicron (BA.1) NEGATIVE	27.4657	Undetermined	31.9887
CVS135651CLIU	2022-02-16	S_Värmland	POSITIVE	Omicron (BA.1) NEGATIVE	23.2699	Undetermined	32.2648
CVS135652CLIU	2022-02-04	C_Uppsala	POSITIVE	Omicron (BA.1) NEGATIVE	21.3597	Undetermined	25.2694
CVS135653CLIU	2022-02-03	X_Gävleborg	POSITIVE	Omicron (BA.1) NEGATIVE	23.2511	Undetermined	35.3454
CVS135654CLIU	2022-02-08	W_Dalarna	NEGATIVE		Undetermined	Undetermined	27.9763
CVS135655CLIU	2022-01-29	S_Värmland	NEGATIVE		Undetermined	Undetermined	32.5236
CVS135656CLIU	2022-02-08	W_Dalarna	NEGATIVE		Undetermined	Undetermined	29.7337
CVS135657CLIU	2022-02-09	W_Dalarna	POSITIVE	Omicron (BA.1) NEGATIVE	21.5468	Undetermined	34.729
CVS135658CLIU	2022-02-09	X_Gävleborg	POSITIVE	Omicron (BA.1) POSITIVE	25.1308	27.2583	31.2309
CVS135659CLIU	2022-02-08	G_Kronoberg	POSITIVE	Omicron (BA.1) NEGATIVE	34.841	Undetermined	36.1216
CVS135660CLIU	2022-02-09	W_Dalarna	POSITIVE	Omicron (BA.1) NEGATIVE	23.4223	Undetermined	31.4772
CVS135661CLIU	2022-02-23	W_Dalarna	NEGATIVE		Undetermined	Undetermined	34.3871
CVS135662CLIU	2022-02-18	Y_Västernorrland	POSITIVE	Omicron (BA.1) NEGATIVE	34.5163	Undetermined	30.9552
CVS135663CLIU	2022-02-01	W_Dalarna	NEGATIVE		Undetermined	Undetermined	32.8485
CVS135664CLIU	2022-01-29	Z_Jämtland/Härjedalen	NEGATIVE		Undetermined	Undetermined	30.2649
CVS135665CLIU	2022-02-05	G_Kronoberg	POSITIVE	Omicron (BA.1) NEGATIVE	28.1049	Undetermined	34.9105
CVS135666CLIU	2022-03-04	X_Gävleborg	NEGATIVE		Undetermined	Undetermined	29.6468
CVS135667CLIU	2022-02-09	Z_Jämtland/Härjedalen	POSITIVE	Omicron (BA.1) NEGATIVE	23.8281	Undetermined	29.9471
CVS135668CLIU	2022-01-28	S_Värmland	NEGATIVE		Undetermined	Undetermined	28.5136
CVS135669CLIU	2022-02-03	W_Dalarna	POSITIVE	Omicron (BA.1) NEGATIVE	27.5244	Undetermined	33.4912
CVS135670CLIU	2022-01-27	U_Västmanland	POSITIVE	Omicron (BA.1) NEGATIVE	31.7919	Undetermined	27.6017
CVS135671CLIU	2022-01-27	U_Västmanland	NEGATIVE		Undetermined	Undetermined	31.9269
CVS135672CLIU	2022-02-02	U_Västmanland	NEGATIVE		Undetermined	Undetermined	33.1723
CVS135673CLIU	2022-02-09	Z_Jämtland/Härjedalen	POSITIVE	Omicron (BA.1) NEGATIVE	30.1734	Undetermined	35.5072
CVS135674CLIU	2022-01-30	U_Västmanland	NEGATIVE		Undetermined	Undetermined	33.9396
CVS135675CLIU	2022-01-28	X_Gävleborg	POSITIVE	Omicron (BA.1) POSITIVE	29.551	28.3011	31.1943
CVS135676CLIU	2022-02-01	U_Västmanland	POSITIVE	Omicron (BA.1) POSITIVE	20.7969	26.7758	35.9694
CVS135677CLIU	2022-02-18	X_Gävleborg	NEGATIVE		Undetermined	Undetermined	33.1244
CVS135678CLIU	2022-02-10	S_Värmland	NEGATIVE		Undetermined	Undetermined	31.9355
CVS135679CLIU	2022-02-03	X_Gävleborg	POSITIVE	Omicron (BA.1) POSITIVE	23.5704	25.3607	35.813
CVS135680CLIU	2022-02-04	C_Uppsala	POSITIVE	Omicron (BA.1) POSITIVE	21.9964	22.3617	26.1439
CVS135681CLIU	2022-02-02	X_Gävleborg	POSITIVE	Omicron (BA.1) POSITIVE	28.5981	32.076	33.8522
CVS135682CLIU	2022-01-29	Y_Västernorrland	NEGATIVE		Undetermined	Undetermined	31.2687
CVS135683CLIU	2022-02-01	U_Västmanland	POSITIVE	Omicron (BA.1) POSITIVE	30.664	34.4469	31.0908
CVS135684CLIU	2022-01-28	G_Kronoberg	POSITIVE	Omicron (BA.1) POSITIVE	23.6532	27.241	32.2931
CVS135685CLIU	2022-02-08	U_Västmanland	NEGATIVE		Undetermined	Undetermined	32.4891
CVS135686CLIU	2022-02-09	W_Dalarna	POSITIVE	Omicron (BA.1) NEGATIVE	24.8071	Undetermined	34.7227
CVS135687CLIU	2022-02-11	S_Värmland	NEGATIVE		Undetermined	Undetermined	39.7594
CVS135688CLIU	2022-02-01	X_Gävleborg	POSITIVE	Omicron (BA.1) NEGATIVE	32.4907	Undetermined	34.5113
CVS135689CLIU	2022-01-30	U_Västmanland	NEGATIVE		Undetermined	Undetermined	29.9722
CVS135690CLIU	2022-01-26	C_Uppsala	POSITIVE	Omicron (BA.1) POSITIVE	25.3147	33.8611	27.8554
CVS135691CLIU	2022-01-29	Z_Jämtland/Härjedalen	POSITIVE	Omicron (BA.1) NEGATIVE	29.2561	Undetermined	29.8249
CVS135692CLIU	2022-01-29	W_Dalarna	POSITIVE	Omicron (BA.1) POSITIVE	25.5649	27.3208	33.4554
CVS135693CLIU	2022-01-27	Z_Jämtland/Härjedalen	NEGATIVE		Undetermined	Undetermined	33.8469
CVS135694CLIU	2022-02-08	Y_Västernorrland	POSITIVE	Omicron (BA.1) NEGATIVE	34.5314	Undetermined	33.2026
CVS135695CLIU	2022-01-29	F_Jönköping	NEGATIVE		Undetermined	Undetermined	36.3214
CVS135696CLIU	2022-02-04	W_Dalarna	NEGATIVE		Undetermined	Undetermined	34.4324
CVS135697CLIU	2022-02-08	S_Värmland	POSITIVE	Omicron (BA.1) POSITIVE	24.6497	26.3745	32.2172
CVS135698CLIU	2022-01-26	Z_Jämtland/Härjedalen	POSITIVE	Omicron (BA.1) POSITIVE	25.5171	27.4578	29.8852
CVS135699CLIU	2022-02-01	U_Västmanland	POSITIVE	Omicron (BA.1) POSITIVE	33.0621	35.106	29.184
CVS135700CLIU	2022-01-27	X_Gävleborg	POSITIVE	Omicron (BA.1) POSITIVE	30.3448	32.4228	34.7898
CVS135701CLIU	2022-02-23	S_Värmland	POSITIVE	Omicron (BA.1) POSITIVE	25.4351	28.5116	30.2843
CVS135702CLIU	2022-02-04	W_Dalarna	NEGATIVE		Undetermined	Undetermined	31.9372
CVS135703CLIU	2022-01-27	F_Jönköping	POSITIVE	Omicron (BA.1) NEGATIVE	21.9258	Undetermined	29.4727
CVS135704CLIU	2022-01-29	W_Dalarna	NEGATIVE		Undetermined	Undetermined	28.4636
CVS135705CLIU	2022-02-03	U_Västmanland	NEGATIVE		Undetermined	Undetermined	34.0401
CVS135706CLIU	2022-02-02	C_Uppsala	POSITIVE	Omicron (BA.1) POSITIVE	20.625	21.4569	27.9342
CVS135707CLIU	2022-02-08	X_Gävleborg	POSITIVE	Omicron (BA.1) POSITIVE	35.2253	38.3275	34.7317
CVS135708CLIU	2022-02-05	X_Gävleborg	NEGATIVE		Undetermined	Undetermined	31.0487
CVS135709CLIU	2022-02-08	U_Västmanland	NEGATIVE		Undetermined	Undetermined	29.0985
CVS135710CLIU	2022-02-01	U_Västmanland	NEGATIVE		Undetermined	Undetermined	34.7427
CVS135711CLIU	2022-02-03	C_Uppsala	POSITIVE	Omicron (BA.1) NEGATIVE	31.0106	Undetermined	24.9004
CVS135712CLIU	2022-01-28	Y_Västernorrland	NEGATIVE		Undetermined	Undetermined	33.0771
CVS135713CLIU	2022-02-20	U_Västmanland	POSITIVE	Omicron (BA.1) POSITIVE	25.3731	26.8943	32.2044
CVS135714CLIU	2022-02-03	W_Dalarna	POSITIVE	Omicron (BA.1) POSITIVE	26.2216	28.6097	30.4543
CVS135715CLIU	2022-02-05	W_Dalarna	NEGATIVE		Undetermined	Undetermined	31.3063
CVS135716CLIU	2022-02-12	X_Gävleborg	NEGATIVE		Undetermined	Undetermined	28.8101
CVS135717CLIU	2022-01-26	Z_Jämtland/Härjedalen	NEGATIVE		Undetermined	Undetermined	31.219
CVS135718CLIU	2022-01-28	S_Värmland	POSITIVE	Omicron (BA.1) POSITIVE	29.2265	30.9667	30.024
CVS135719CLIU	2022-02-01	W_Dalarna	NEGATIVE		Undetermined	Undetermined	29.3452
CVS135720CLIU	2022-01-26	F_Jönköping	POSITIVE	Omicron (BA.1) NEGATIVE	28.2699	Undetermined	32.92
CVS135721CLIU	2022-01-28	Y_Västernorrland	POSITIVE	Omicron (BA.1) POSITIVE	26.7285	28.4589	26.936
CVS135722CLIU	2022-02-05	U_Västmanland	NEGATIVE		Undetermined	Undetermined	30.1382
CVS135723CLIU	2022-02-01	G_Kronoberg	NEGATIVE		Undetermined	Undetermined	31.9991
CVS135724CLIU	2022-02-24	Z_Jämtland/Härjedalen	POSITIVE	Omicron (BA.1) NEGATIVE	21.357	Undetermined	34.4874
CVS135725CLIU	2022-03-01	Y_Västernorrland	POSITIVE	Omicron (BA.1) NEGATIVE	27.6968	Undetermined	32.0641
CVS135726CLIU	2022-02-17	W_Dalarna	POSITIVE	Omicron (BA.1) NEGATIVE	21.5789	Undetermined	30.6271
CVS135727CLIU	2022-02-03	G_Kronoberg	POSITIVE	Omicron (BA.1) NEGATIVE	20.4241	Undetermined	24.8453
CVS135728CLIU	2022-01-29	X_Gävleborg	POSITIVE	Omicron (BA.1) NEGATIVE	22.401	Undetermined	30.5884
CVS135729CLIU	2022-02-01	W_Dalarna	NEGATIVE		Undetermined	Undetermined	33.2463
CVS135730CLIU	2022-01-27	W_Dalarna	POSITIVE	Omicron (BA.1) NEGATIVE	17.2437	Undetermined	29.021
CVS135731CLIU	2022-01-28	W_Dalarna	NEGATIVE		Undetermined	Undetermined	30.4307
CVS135732CLIU	2022-02-01	Z_Jämtland/Härjedalen	NEGATIVE		Undetermined	Undetermined	30.5823
CVS135733CLIU	2022-01-30	W_Dalarna	NEGATIVE		Undetermined	Undetermined	34.6364
CVS135734CLIU	2022-02-08	G_Kronoberg	POSITIVE	Omicron (BA.1) NEGATIVE	23.8311	Undetermined	34.0635
CVS135735CLIU	2022-02-03	W_Dalarna	POSITIVE	Omicron (BA.1) POSITIVE	33.5043	34.4569	31.5944
CVS135736CLIU	2022-02-03	U_Västmanland	POSITIVE	Omicron (BA.1) POSITIVE	31.6703	34.2516	31.2251
CVS135737CLIU	2022-01-27	U_Västmanland	POSITIVE	Omicron (BA.1) NEGATIVE	29.3681	Undetermined	31.4134
CVS135738CLIU	2022-02-09	S_Värmland	POSITIVE	Omicron (BA.1) NEGATIVE	25.6413	Undetermined	33.8492
CVS135739CLIU	2022-01-29	W_Dalarna	NEGATIVE		Undetermined	Undetermined	35.2075
CVS135740CLIU	2022-01-27	X_Gävleborg	POSITIVE	Omicron (BA.1) POSITIVE	19.7589	20.7274	32.3418
CVS135741CLIU	2022-02-08	G_Kronoberg	POSITIVE	Omicron (BA.1) NEGATIVE	25.6976	Undetermined	29.3017
CVS135742CLIU	2022-02-11	U_Västmanland	POSITIVE	Omicron (BA.1) NEGATIVE	21.6137	Undetermined	32.1845
CVS135743CLIU	2022-01-27	X_Gävleborg	POSITIVE	Omicron (BA.1) NEGATIVE	25.0558	Undetermined	26.8528
CVS135744CLIU	2022-02-08	W_Dalarna	NEGATIVE		Undetermined	Undetermined	34.0107
CVS135745CLIU	2022-01-27	W_Dalarna	POSITIVE	Omicron (BA.1) NEGATIVE	25.4926	Undetermined	33.3547
CVS135746CLIU	2022-01-27	U_Västmanland	POSITIVE	Omicron (BA.1) POSITIVE	29.4022	30.3591	32.7712
CVS135747CLIU	2022-01-27	G_Kronoberg	POSITIVE	Omicron (BA.1) NEGATIVE	25.4672	Undetermined	32.2861
CVS135748CLIU	2022-02-08	W_Dalarna	POSITIVE	Omicron (BA.1) NEGATIVE	26.8924	Undetermined	33.8175
CVS135749CLIU	2022-02-17	S_Värmland	POSITIVE	Omicron (BA.1) NEGATIVE	23.2145	Undetermined	28.2173
CVS135750CLIU	2022-02-03	W_Dalarna	NEGATIVE		Undetermined	Undetermined	31.2759
CVS135751CLIU	2022-02-01	U_Västmanland	POSITIVE	Omicron (BA.1) NEGATIVE	25.9822	Undetermined	31.1686
CVS135752CLIU	2022-02-02	Y_Västernorrland	NEGATIVE		Undetermined	Undetermined	32.3107
CVS135753CLIU	2022-01-30	U_Västmanland	NEGATIVE		Undetermined	Undetermined	31.0749
CVS135754CLIU	2022-01-28	Z_Jämtland/Härjedalen	NEGATIVE		Undetermined	Undetermined	32.3867
CVS135755CLIU	2022-01-27	U_Västmanland	NEGATIVE		Undetermined	Undetermined	30.2447
CVS135756CLIU	2022-02-05	U_Västmanland	POSITIVE	Omicron (BA.1) NEGATIVE	25.0141	Undetermined	34.3781
CVS135757CLIU	2022-01-28	W_Dalarna	NEGATIVE		Undetermined	Undetermined	30.5279
CVS135758CLIU	2022-01-26	Z_Jämtland/Härjedalen	POSITIVE	Omicron (BA.1) NEGATIVE	20.1176	Undetermined	31.2206
CVS135759CLIU	2022-02-01	Y_Västernorrland	NEGATIVE		Undetermined	Undetermined	32.5793
CVS135760CLIU	2022-02-09	G_Kronoberg	POSITIVE	Omicron (BA.1) POSITIVE	26.5303	33.8219	29.4018
CVS135761CLIU	2022-02-04	G_Kronoberg	NEGATIVE		Undetermined	Undetermined	33.7481
CVS135762CLIU	2022-03-05	U_Västmanland	POSITIVE	Omicron (BA.1) NEGATIVE	23.8515	Undetermined	34.5587
CVS135763CLIU	2022-01-28	G_Kronoberg	NEGATIVE		Undetermined	Undetermined	28.9369
CVS135764CLIU	2022-02-26	U_Västmanland	POSITIVE	Omicron (BA.1) NEGATIVE	17.3526	Undetermined	29.6394
CVS135765CLIU	2022-03-02	F_Jönköping	NEGATIVE		Undetermined	Undetermined	32.019
CVS135766CLIU	2022-02-01	F_Jönköping	NEGATIVE		Undetermined	Undetermined	29.187
CVS135767CLIU	2022-01-28	S_Värmland	NEGATIVE		Undetermined	Undetermined	31.3953
CVS135768CLIU	2022-01-31	U_Västmanland	NEGATIVE		Undetermined	Undetermined	28.7712
CVS135769CLIU	2022-02-03	G_Kronoberg	POSITIVE	Omicron (BA.1) NEGATIVE	30.1392	Undetermined	36.1777
CVS135770CLIU	2022-02-03	F_Jönköping	NEGATIVE		Undetermined	Undetermined	33.8493
CVS135771CLIU	2022-03-07	S_Värmland	NEGATIVE		Undetermined	Undetermined	35.6909
CVS135772CLIU	2022-01-28	Y_Västernorrland	NEGATIVE		Undetermined	Undetermined	32.2543
CVS135773CLIU	2022-02-04	S_Värmland	NEGATIVE		Undetermined	Undetermined	29.3731
CVS135774CLIU	2022-02-02	G_Kronoberg	POSITIVE	Omicron (BA.1) NEGATIVE	25.9137	Undetermined	31.9507
CVS135775CLIU	2022-02-01	S_Värmland	NEGATIVE		Undetermined	Undetermined	29.1101
CVS135776CLIU	2022-02-08	S_Värmland	POSITIVE	Omicron (BA.1) POSITIVE	24.5321	26.2868	30.529
CVS135777CLIU	2022-02-01	W_Dalarna	POSITIVE	Omicron (BA.1) POSITIVE	29.1541	31.2407	32.2
CVS135778CLIU	2022-02-01	W_Dalarna	POSITIVE	Omicron (BA.1) POSITIVE	30.2743	33.4209	31.5237
CVS135779CLIU	2022-01-28	G_Kronoberg	POSITIVE	Omicron (BA.1) POSITIVE	34.8415	37.1806	29.5983
CVS135780CLIU	2022-02-09	G_Kronoberg	NEGATIVE		Undetermined	Undetermined	30.816
CVS135781CLIU	2022-02-16	U_Västmanland	POSITIVE	Omicron (BA.1) NEGATIVE	25.6735	Undetermined	32.4111
CVS135782CLIU	2022-02-03	G_Kronoberg	NEGATIVE		Undetermined	Undetermined	29.4363
CVS135783CLIU	2022-01-28	U_Västmanland	NEGATIVE		Undetermined	Undetermined	32.4681
CVS135784CLIU	2022-02-02	G_Kronoberg	NEGATIVE		Undetermined	Undetermined	33.4643
CVS135785CLIU	2022-02-09	Z_Jämtland/Härjedalen	NEGATIVE		Undetermined	Undetermined	32.9916
CVS135786CLIU	2022-02-03	C_Uppsala	POSITIVE	Omicron (BA.1) POSITIVE	21.8356	22.661	26.4052
CVS135787CLIU	2022-02-07	C_Uppsala	NEGATIVE		Undetermined	Undetermined	24.7293
CVS135788CLIU	2022-02-05	W_Dalarna	POSITIVE	Omicron (BA.1) NEGATIVE	27.1155	Undetermined	29.1661
CVS135789CLIU	2022-01-27	X_Gävleborg	POSITIVE	Omicron (BA.1) POSITIVE	26.1187	27.0089	29.3837
CVS135790CLIU	2022-01-26	Y_Västernorrland	NEGATIVE		Undetermined	Undetermined	33.3014
CVS135791CLIU	2022-01-28	G_Kronoberg	POSITIVE	Omicron (BA.1) POSITIVE	27.3163	29.5313	31.0488
CVS135792CLIU	2022-02-02	U_Västmanland	POSITIVE	Omicron (BA.1) NEGATIVE	30.3618	Undetermined	32.0285
CVS135793CLIU	2022-02-08	X_Gävleborg	POSITIVE	Omicron (BA.1) POSITIVE	34.6577	37.4629	32.6062
CVS135794CLIU	2022-02-11	U_Västmanland	POSITIVE	Omicron (BA.1) POSITIVE	26.368	30.0707	31.2276
CVS135795CLIU	2022-01-26	Y_Västernorrland	NEGATIVE		Undetermined	Undetermined	33.2378
CVS135796CLIU	2022-03-02	AAA_ABC_Labs	NEGATIVE		Undetermined	Undetermined	34.3575
CVS135797CLIU	2022-01-29	Y_Västernorrland	NEGATIVE		Undetermined	Undetermined	26.4166
CVS135798CLIU	2022-01-28	X_Gävleborg	POSITIVE	Omicron (BA.1) POSITIVE	21.563	23.5975	30.9792
CVS135799CLIU	2022-01-28	W_Dalarna	POSITIVE	Omicron (BA.1) NEGATIVE	25.3452	Undetermined	33.1439
CVS135800CLIU	2022-02-01	F_Jönköping	POSITIVE	Omicron (BA.1) NEGATIVE	22.2914	Undetermined	31.1898
CVS135801CLIU	2022-02-12	W_Dalarna	POSITIVE	Omicron (BA.1) NEGATIVE	19.7384	Undetermined	30.0832
CVS135802CLIU	2022-01-30	S_Värmland	NEGATIVE		Undetermined	Undetermined	31.0165
CVS135803CLIU	2022-02-04	C_Uppsala	POSITIVE	Omicron (BA.1) POSITIVE	28.8321	31.258	28.1571
CVS135804CLIU	2022-01-27	Z_Jämtland/Härjedalen	POSITIVE	Omicron (BA.1) POSITIVE	25.9929	27.9619	29.8619
CVS135805CLIU	2022-02-04	G_Kronoberg	POSITIVE	Omicron (BA.1) POSITIVE	20.8678	25.4954	37.1314
CVS135806CLIU	2022-01-28	U_Västmanland	POSITIVE	Omicron (BA.1) POSITIVE	24.5903	28.2635	27.5527
CVS135807CLIU	2022-01-28	S_Värmland	NEGATIVE		Undetermined	Undetermined	30.0043
CVS135808CLIU	2022-01-26	C_Uppsala	POSITIVE	Omicron (BA.1) NEGATIVE	23.9173	Undetermined	26.5526
CVS135809CLIU	2022-02-05	Z_Jämtland/Härjedalen	NEGATIVE		Undetermined	Undetermined	31.8518
CVS135810CLIU	2022-02-04	X_Gävleborg	POSITIVE	Omicron (BA.1) NEGATIVE	27.6539	Undetermined	30.9228
CVS135811CLIU	2022-02-13	S_Värmland	NEGATIVE		Undetermined	Undetermined	30.9944
CVS135812CLIU	2022-02-09	S_Värmland	NEGATIVE		Undetermined	Undetermined	36.6508
CVS135813CLIU	2022-02-10	S_Värmland	NEGATIVE		Undetermined	Undetermined	33.6079
CVS135814CLIU	2022-02-01	U_Västmanland	POSITIVE	Omicron (BA.1) POSITIVE	26.4843	27.5095	32.9563
CVS135815CLIU	2022-01-26	Y_Västernorrland	POSITIVE	Omicron (BA.1) NEGATIVE	28.451	Undetermined	32.0256
CVS135816CLIU	2022-02-10	Y_Västernorrland	NEGATIVE		Undetermined	Undetermined	31.989
CVS135817CLIU	2022-01-27	C_Uppsala	NEGATIVE		Undetermined	Undetermined	28.1397
CVS135818CLIU	2022-02-08	X_Gävleborg	NEGATIVE		Undetermined	Undetermined	31.925
CVS135819CLIU	2022-01-26	Z_Jämtland/Härjedalen	NEGATIVE		Undetermined	Undetermined	29.3955
CVS135820CLIU	2022-01-27	S_Värmland	NEGATIVE		Undetermined	Undetermined	31.0007
CVS135821CLIU	2022-01-29	X_Gävleborg	POSITIVE	Omicron (BA.1) POSITIVE	24.8521	26.637	28.6603
CVS135822CLIU	2022-02-03	U_Västmanland	POSITIVE	Omicron (BA.1) NEGATIVE	35.5605	Undetermined	37.4646
CVS135823CLIU	2022-01-27	S_Värmland	POSITIVE	Omicron (BA.1) NEGATIVE	21.1354	Undetermined	37.2279
CVS135824CLIU	2022-02-10	S_Värmland	POSITIVE	Omicron (BA.1) POSITIVE	22.5834	24.4946	30.7057
CVS135825CLIU	2022-02-18	X_Gävleborg	NEGATIVE		Undetermined	Undetermined	30.1991
CVS135826CLIU	2022-02-03	X_Gävleborg	POSITIVE	Omicron (BA.1) NEGATIVE	34.1516	Undetermined	32.2447
CVS135827CLIU	2022-02-01	S_Värmland	POSITIVE	Omicron (BA.1) NEGATIVE	18.639	Undetermined	33.5946
CVS135828CLIU	2022-02-02	Y_Västernorrland	POSITIVE	Omicron (BA.1) POSITIVE	25.1256	26.3795	29.4166
CVS135829CLIU	2022-01-26	F_Jönköping	POSITIVE	Omicron (BA.1) POSITIVE	23.9687	26.6709	32.2018
CVS135830CLIU	2022-02-03	F_Jönköping	NEGATIVE		Undetermined	Undetermined	32.7998
CVS135831CLIU	2022-02-03	W_Dalarna	NEGATIVE		Undetermined	Undetermined	28.5919
CVS135832CLIU	2022-02-22	U_Västmanland	NEGATIVE		Undetermined	Undetermined	32.0542
CVS135833CLIU	2022-01-30	U_Västmanland	NEGATIVE		Undetermined	Undetermined	32.3971
CVS135834CLIU	2022-01-27	C_Uppsala	POSITIVE	Omicron (BA.1) POSITIVE	27.5597	28.0426	27.9252
CVS135835CLIU	2022-02-02	F_Jönköping	POSITIVE	Omicron (BA.1) NEGATIVE	24.6134	Undetermined	33.3168
CVS135836CLIU	2022-01-28	F_Jönköping	POSITIVE	Omicron (BA.1) NEGATIVE	31.5841	Undetermined	32.9006
CVS135837CLIU	2022-02-04	G_Kronoberg	NEGATIVE		Undetermined	Undetermined	26.4646
CVS135838CLIU	2022-02-08	W_Dalarna	NEGATIVE		Undetermined	Undetermined	34.4417
CVS135839CLIU	2022-02-03	X_Gävleborg	NEGATIVE		Undetermined	Undetermined	32.9703
CVS135840CLIU	2022-02-09	X_Gävleborg	POSITIVE	Omicron (BA.1) NEGATIVE	25.2745	Undetermined	33.4425
CVS135841CLIU	2022-01-29	S_Värmland	NEGATIVE		Undetermined	Undetermined	30.3259
CVS135842CLIU	2022-02-17	S_Värmland	NEGATIVE		Undetermined	Undetermined	30.091
CVS135843CLIU	2022-01-30	S_Värmland	POSITIVE	Omicron (BA.1) NEGATIVE	26.6599	Undetermined	28.2492
CVS135844CLIU	2022-02-17	S_Värmland	POSITIVE	Omicron (BA.1) NEGATIVE	22.6985	Undetermined	27.3304
CVS135845CLIU	2022-02-08	G_Kronoberg	NEGATIVE		Undetermined	Undetermined	30.2755
CVS135846CLIU	2022-01-28	U_Västmanland	POSITIVE	Omicron (BA.1) POSITIVE	21.4788	23.2614	27.8509
CVS135847CLIU	2022-02-03	W_Dalarna	POSITIVE	Omicron (BA.1) NEGATIVE	26.7983	Undetermined	31.7704
CVS135848CLIU	2022-02-05	G_Kronoberg	POSITIVE	Omicron (BA.1) NEGATIVE	33.1256	Undetermined	29.1265
CVS135849CLIU	2022-01-27	U_Västmanland	POSITIVE	Omicron (BA.1) POSITIVE	25.1223	25.6313	35.5655
CVS135850CLIU	2022-01-28	X_Gävleborg	NEGATIVE		Undetermined	Undetermined	31.0031
CVS135851CLIU	2022-02-05	S_Värmland	NEGATIVE		Undetermined	Undetermined	33.8972
CVS135852CLIU	2022-02-02	Z_Jämtland/Härjedalen	NEGATIVE		Undetermined	Undetermined	30.0884
CVS135853CLIU	2022-01-28	F_Jönköping	POSITIVE	Omicron (BA.1) POSITIVE	18.7013	30.8056	31.174
CVS135854CLIU	2022-01-29	F_Jönköping	NEGATIVE		Undetermined	Undetermined	31.2646
CVS135855CLIU	2022-02-02	U_Västmanland	NEGATIVE		Undetermined	Undetermined	26.9666
CVS135856CLIU	2022-02-09	F_Jönköping	POSITIVE	Omicron (BA.1) NEGATIVE	19.2969	Undetermined	28.5456
CVS135857CLIU	2022-01-28	W_Dalarna	POSITIVE	Omicron (BA.1) POSITIVE	22.8887	25.7587	29.9727
CVS135858CLIU	2022-02-02	X_Gävleborg	NEGATIVE		Undetermined	Undetermined	31.7137
CVS135859CLIU	2022-02-02	U_Västmanland	NEGATIVE		Undetermined	Undetermined	32.3239
CVS135860CLIU	2022-01-26	Y_Västernorrland	POSITIVE	Omicron (BA.1) POSITIVE	20.7059	22.4479	27.5518
CVS135861CLIU	2022-02-01	F_Jönköping	NEGATIVE		Undetermined	Undetermined	29.1921
CVS135862CLIU	2022-01-27	X_Gävleborg	POSITIVE	Omicron (BA.1) POSITIVE	25.0034	28.5441	30.8676
CVS135863CLIU	2022-02-10	X_Gävleborg	NEGATIVE		Undetermined	Undetermined	30.0446
CVS135864CLIU	2022-02-02	X_Gävleborg	POSITIVE	Omicron (BA.1) POSITIVE	25.7434	28.3502	28.8419
CVS135865CLIU	2022-01-27	F_Jönköping	POSITIVE	Omicron (BA.1) NEGATIVE	29.7636	Undetermined	29.325
CVS135866CLIU	2022-01-27	G_Kronoberg	POSITIVE	Omicron (BA.1) POSITIVE	26.3759	28.1415	33.6294
CVS135867CLIU	2022-02-02	F_Jönköping	NEGATIVE		Undetermined	Undetermined	28.8588
CVS135868CLIU	2022-02-05	W_Dalarna	NEGATIVE		Undetermined	Undetermined	32.1595
CVS135869CLIU	2022-01-27	W_Dalarna	POSITIVE	Omicron (BA.1) POSITIVE	27.465	29.686	35.1091
CVS135870CLIU	2022-01-26	Z_Jämtland/Härjedalen	NEGATIVE		Undetermined	Undetermined	30.6606
CVS135871CLIU	2022-02-02	F_Jönköping	POSITIVE	Omicron (BA.1) NEGATIVE	28.9172	Undetermined	30.8134
CVS135872CLIU	2022-01-30	W_Dalarna	POSITIVE	Omicron (BA.1) NEGATIVE	23.4895	Undetermined	29.8945
CVS135873CLIU	2022-02-04	G_Kronoberg	NEGATIVE		Undetermined	Undetermined	35.6417
CVS135874CLIU	2022-01-27	C_Uppsala	POSITIVE	Omicron (BA.1) POSITIVE	26.3768	27.1121	27.1988
CVS135875CLIU	2022-01-28	U_Västmanland	POSITIVE	Omicron (BA.1) POSITIVE	28.0704	29.4673	26.9845
CVS135876CLIU	2022-01-27	W_Dalarna	NEGATIVE		Undetermined	Undetermined	32.7568
CVS135877CLIU	2022-02-01	S_Värmland	POSITIVE	Omicron (BA.1) NEGATIVE	23.6684	Undetermined	30.7539
CVS135878CLIU	2022-01-27	U_Västmanland	POSITIVE	Omicron (BA.1) NEGATIVE	30.8057	Undetermined	30.5997
CVS135879CLIU	2022-02-05	X_Gävleborg	NEGATIVE		Undetermined	Undetermined	31.881
CVS135880CLIU	2022-02-15	Z_Jämtland/Härjedalen	NEGATIVE		Undetermined	Undetermined	31.885
CVS135881CLIU	2022-02-03	W_Dalarna	NEGATIVE		Undetermined	Undetermined	31.2633
CVS135882CLIU	2022-02-01	U_Västmanland	NEGATIVE		Undetermined	Undetermined	29.4053
CVS135883CLIU	2022-02-03	U_Västmanland	NEGATIVE		Undetermined	Undetermined	35.6158
CVS135884CLIU	2022-01-26	Z_Jämtland/Härjedalen	POSITIVE	Omicron (BA.1) POSITIVE	23.1108	26.0101	30.3507
CVS135885CLIU	2022-02-01	X_Gävleborg	NEGATIVE		Undetermined	Undetermined	28.5049
CVS135886CLIU	2022-01-28	W_Dalarna	NEGATIVE		Undetermined	Undetermined	32.0849
CVS135887CLIU	2022-02-03	G_Kronoberg	POSITIVE	Omicron (BA.1) POSITIVE	23.7576	26.4336	27.4457
CVS135888CLIU	2022-02-08	W_Dalarna	NEGATIVE		Undetermined	Undetermined	32.4403
CVS135889CLIU	2022-01-28	G_Kronoberg	POSITIVE	Omicron (BA.1) NEGATIVE	17.6925	Undetermined	31.9409
CVS135890CLIU	2022-01-29	F_Jönköping	POSITIVE	Omicron (BA.1) NEGATIVE	21.4874	Undetermined	Undetermined
CVS135891CLIU	2022-01-27	U_Västmanland	POSITIVE	Omicron (BA.1) POSITIVE	24.8853	26.3927	33.6658
CVS135892CLIU	2022-02-04	W_Dalarna	POSITIVE	Omicron (BA.1) NEGATIVE	24.1939	Undetermined	29.8417
CVS135893CLIU	2022-03-02	F_Jönköping	POSITIVE	Omicron (BA.1) NEGATIVE	22.8843	Undetermined	29.8823
CVS135894CLIU	2022-02-10	X_Gävleborg	NEGATIVE		Undetermined	Undetermined	36.623
CVS135895CLIU	2022-02-01	U_Västmanland	POSITIVE	Omicron (BA.1) POSITIVE	27.7179	31.4554	33.0249
CVS135896CLIU	2022-01-28	C_Uppsala	POSITIVE	Omicron (BA.1) POSITIVE	24.6992	25.0768	27.0512
CVS135897CLIU	2022-02-02	X_Gävleborg	POSITIVE	Omicron (BA.1) POSITIVE	26.586	28.8271	33.98
CVS135898CLIU	2022-01-28	U_Västmanland	POSITIVE	Omicron (BA.1) POSITIVE	25.6157	28.0962	33.8886
CVS135899CLIU	2022-03-05	W_Dalarna	POSITIVE	Omicron (BA.1) POSITIVE	22.1198	24.8326	28.5819
CVS135900CLIU	2022-01-27	G_Kronoberg	POSITIVE	Omicron (BA.1) NEGATIVE	25.5328	Undetermined	33.4599
CVS135901CLIU	2022-02-09	S_Värmland	POSITIVE	Omicron (BA.1) NEGATIVE	25.481	Undetermined	33.5081
CVS135902CLIU	2022-01-31	S_Värmland	NEGATIVE		Undetermined	Undetermined	30.4146
CVS135903CLIU	2022-02-23	X_Gävleborg	NEGATIVE		Undetermined	Undetermined	37.6992
CVS135904CLIU	2022-01-29	W_Dalarna	NEGATIVE		Undetermined	Undetermined	31.9547
CVS135905CLIU	2022-01-27	X_Gävleborg	POSITIVE	Omicron (BA.1) POSITIVE	25.3449	27.1207	31.825
CVS135906CLIU	2022-02-08	W_Dalarna	NEGATIVE		Undetermined	Undetermined	33.993
CVS135907CLIU	2022-02-01	S_Värmland	NEGATIVE		Undetermined	Undetermined	28.619
CVS135908CLIU	2022-02-12	S_Värmland	NEGATIVE		Undetermined	Undetermined	31.3854
CVS135909CLIU	2022-02-10	Y_Västernorrland	NEGATIVE		Undetermined	Undetermined	29.8421
CVS135910CLIU	2022-03-02	U_Västmanland	NEGATIVE		Undetermined	Undetermined	32.8973
CVS135911CLIU	2022-02-03	Z_Jämtland/Härjedalen	NEGATIVE		Undetermined	Undetermined	32.4898
CVS135912CLIU	2022-01-31	S_Värmland	POSITIVE	Omicron (BA.1) NEGATIVE	29.5234	Undetermined	31.1806
CVS135913CLIU	2022-01-27	W_Dalarna	POSITIVE	Omicron (BA.1) NEGATIVE	20.0899	Undetermined	33.0136
CVS135914CLIU	2022-01-29	X_Gävleborg	NEGATIVE		Undetermined	Undetermined	37.4483
CVS135915CLIU	2022-02-03	G_Kronoberg	POSITIVE	Omicron (BA.1) POSITIVE	25.024	27.3174	31.0109
CVS135916CLIU	2022-02-08	C_Uppsala	NEGATIVE		Undetermined	Undetermined	31.222
CVS135917CLIU	2022-02-02	X_Gävleborg	POSITIVE	Omicron (BA.1) POSITIVE	22.3282	33.1228	35.1436
CVS135918CLIU	2022-01-27	W_Dalarna	POSITIVE	Omicron (BA.1) POSITIVE	26.3521	28.821	32.9811
CVS135919CLIU	2022-01-28	S_Värmland	POSITIVE	Omicron (BA.1) NEGATIVE	27.7815	Undetermined	27.3325
CVS135920CLIU	2022-01-27	X_Gävleborg	POSITIVE	Omicron (BA.1) POSITIVE	32.366	33.3665	29.0671
CVS135921CLIU	2022-03-04	W_Dalarna	NEGATIVE		Undetermined	Undetermined	33.2349
CVS135922CLIU	2022-01-27	Y_Västernorrland	POSITIVE	Omicron (BA.1) NEGATIVE	22.7229	Undetermined	28.3611
CVS135923CLIU	2022-02-08	G_Kronoberg	POSITIVE	Omicron (BA.1) POSITIVE	25.2042	27.5586	35.4602
CVS135924CLIU	2022-03-01	W_Dalarna	NEGATIVE		Undetermined	Undetermined	32.2559
CVS135925CLIU	2022-02-02	W_Dalarna	NEGATIVE		Undetermined	Undetermined	26.9231
CVS135926CLIU	2022-01-28	W_Dalarna	POSITIVE	Omicron (BA.1) POSITIVE	30.4021	32.6143	30.6456
CVS135927CLIU	2022-02-02	X_Gävleborg	NEGATIVE		Undetermined	Undetermined	30.5126
CVS135928CLIU	2022-02-11	G_Kronoberg	POSITIVE	Omicron (BA.1) NEGATIVE	24.4273	Undetermined	31.3125
CVS135929CLIU	2022-02-03	S_Värmland	POSITIVE	Omicron (BA.1) POSITIVE	26.2153	28.925	28.0141
CVS135930CLIU	2022-01-28	W_Dalarna	POSITIVE	Omicron (BA.1) NEGATIVE	27.3423	Undetermined	33.9281
CVS135931CLIU	2022-02-04	X_Gävleborg	POSITIVE	Omicron (BA.1) NEGATIVE	34.8687	Undetermined	30.8799
CVS135932CLIU	2022-01-28	G_Kronoberg	NEGATIVE		Undetermined	Undetermined	36.2284
CVS135933CLIU	2022-02-08	X_Gävleborg	POSITIVE	Omicron (BA.1) NEGATIVE	23.2059	Undetermined	33.6885
CVS135934CLIU	2022-02-26	Y_Västernorrland	POSITIVE	Omicron (BA.1) POSITIVE	22.9263	26.6101	33.7047
CVS135935CLIU	2022-02-09	G_Kronoberg	NEGATIVE		Undetermined	Undetermined	34.2112
CVS135936CLIU	2022-02-01	X_Gävleborg	NEGATIVE		Undetermined	Undetermined	31.2065
CVS135937CLIU	2022-01-26	Z_Jämtland/Härjedalen	POSITIVE	Omicron (BA.1) NEGATIVE	18.6899	Undetermined	31.134
CVS135938CLIU	2022-02-08	W_Dalarna	POSITIVE	Omicron (BA.1) POSITIVE	19.466	39.6447	27.832
CVS135939CLIU	2022-02-16	Y_Västernorrland	POSITIVE	Omicron (BA.1) POSITIVE	23.7016	25.2017	35.9203
CVS135940CLIU	2022-02-16	Y_Västernorrland	NEGATIVE		Undetermined	Undetermined	31.0969
CVS135941CLIU	2022-01-27	C_Uppsala	NEGATIVE		Undetermined	Undetermined	26.2658
CVS135942CLIU	2022-02-18	Z_Jämtland/Härjedalen	POSITIVE	Omicron (BA.1) NEGATIVE	18.4031	Undetermined	32.0221
CVS135943CLIU	2022-01-28	U_Västmanland	NEGATIVE		Undetermined	Undetermined	32.732
CVS135944CLIU	2022-02-03	C_Uppsala	POSITIVE	Omicron (BA.1) NEGATIVE	24.379	Undetermined	29.4385
CVS135945CLIU	2022-01-29	C_Uppsala	NEGATIVE		Undetermined	Undetermined	26.9095
CVS135946CLIU	2022-02-04	W_Dalarna	POSITIVE	Omicron (BA.1) POSITIVE	29.403	34.0707	27.4368
CVS135947CLIU	2022-02-03	W_Dalarna	POSITIVE	Omicron (BA.1) NEGATIVE	20.8973	Undetermined	31.2076
CVS135948CLIU	2022-01-27	F_Jönköping	POSITIVE	Omicron (BA.1) NEGATIVE	17.3407	Undetermined	28.8011
CVS135949CLIU	2022-02-02	X_Gävleborg	POSITIVE	Omicron (BA.1) POSITIVE	33.4107	38.7014	28.8023
CVS135950CLIU	2022-02-03	G_Kronoberg	POSITIVE	Omicron (BA.1) POSITIVE	25.2494	26.7137	33.7477
CVS135951CLIU	2022-02-01	F_Jönköping	POSITIVE	Omicron (BA.1) NEGATIVE	24.951	Undetermined	29.3566
CVS135952CLIU	2022-01-26	F_Jönköping	POSITIVE	Omicron (BA.1) NEGATIVE	23.9802	Undetermined	31.6878
CVS135953CLIU	2022-02-04	U_Västmanland	POSITIVE	Omicron (BA.1) POSITIVE	33.6859	36.0727	31.1864
CVS135954CLIU	2022-01-28	U_Västmanland	NEGATIVE		Undetermined	Undetermined	31.2078
CVS135955CLIU	2022-02-05	Y_Västernorrland	POSITIVE	Omicron (BA.1) POSITIVE	22.6498	23.9218	32.4527
CVS135956CLIU	2022-02-01	Z_Jämtland/Härjedalen	POSITIVE	Omicron (BA.1) POSITIVE	24.3263	26.1509	30.7667
CVS135957CLIU	2022-02-03	X_Gävleborg	POSITIVE	Omicron (BA.1) POSITIVE	24.0144	26.1445	28.8977
CVS135958CLIU	2022-01-27	X_Gävleborg	NEGATIVE		Undetermined	Undetermined	32.069
CVS135959CLIU	2022-01-28	G_Kronoberg	NEGATIVE		Undetermined	Undetermined	26.3443
CVS135960CLIU	2022-02-05	U_Västmanland	NEGATIVE		Undetermined	Undetermined	34.2923
CVS135961CLIU	2022-02-09	S_Värmland	POSITIVE	Omicron (BA.1) POSITIVE	25.7359	28.0217	30.2814
CVS135962CLIU	2022-01-30	W_Dalarna	POSITIVE	Omicron (BA.1) POSITIVE	28.9773	29.6859	29.4432
CVS135963CLIU	2022-01-29	W_Dalarna	NEGATIVE		Undetermined	Undetermined	34.1853
CVS135964CLIU	2022-01-28	G_Kronoberg	NEGATIVE		Undetermined	Undetermined	32.6028
CVS135965CLIU	2022-02-01	F_Jönköping	NEGATIVE		Undetermined	Undetermined	32.2712
CVS135966CLIU	2022-01-29	G_Kronoberg	POSITIVE	Omicron (BA.1) NEGATIVE	23.9737	Undetermined	30.196
CVS135967CLIU	2022-02-02	Y_Västernorrland	NEGATIVE		Undetermined	Undetermined	30.1817
CVS135968CLIU	2022-01-28	X_Gävleborg	POSITIVE	Omicron (BA.1) POSITIVE	26.9362	31.122	32.5929
CVS135969CLIU	2022-01-27	U_Västmanland	POSITIVE	Omicron (BA.1) NEGATIVE	22.8324	Undetermined	33.2229
CVS135970CLIU	2022-02-02	G_Kronoberg	POSITIVE	Omicron (BA.1) NEGATIVE	20.4512	Undetermined	30.1931
CVS135971CLIU	2022-02-03	G_Kronoberg	POSITIVE	Omicron (BA.1) POSITIVE	30.593	32.9814	32.2501
CVS135972CLIU	2022-02-08	S_Värmland	NEGATIVE		Undetermined	Undetermined	31.7084
CVS135973CLIU	2022-02-08	W_Dalarna	POSITIVE	Omicron (BA.1) NEGATIVE	35.6194	Undetermined	30.7277
CVS135974CLIU	2022-02-03	G_Kronoberg	NEGATIVE		Undetermined	Undetermined	30.8542
CVS135975CLIU	2022-02-08	X_Gävleborg	NEGATIVE		Undetermined	Undetermined	28.6034
CVS135976CLIU	2022-01-30	S_Värmland	POSITIVE	Omicron (BA.1) NEGATIVE	27.674	Undetermined	36.8289
CVS135977CLIU	2022-01-26	S_Värmland	NEGATIVE		Undetermined	Undetermined	28.9953
CVS135978CLIU	2022-01-26	F_Jönköping	NEGATIVE		Undetermined	Undetermined	31.7166
CVS135979CLIU	2022-01-28	S_Värmland	NEGATIVE		Undetermined	Undetermined	27.4268
CVS135980CLIU	2022-01-29	W_Dalarna	POSITIVE	Omicron (BA.1) POSITIVE	27.05	28.9443	33.3343
CVS135981CLIU	2022-01-28	X_Gävleborg	NEGATIVE		Undetermined	Undetermined	29.2783
CVS135982CLIU	2022-02-13	S_Värmland	NEGATIVE		Undetermined	Undetermined	30.1962
CVS135983CLIU	2022-01-26	F_Jönköping	NEGATIVE		Undetermined	Undetermined	33.0398
CVS135984CLIU	2022-01-27	C_Uppsala	POSITIVE	Omicron (BA.1) POSITIVE	21.2042	22.9818	25.93
CVS135985CLIU	2022-02-22	Z_Jämtland/Härjedalen	NEGATIVE		Undetermined	Undetermined	29.6117
CVS135986CLIU	2022-02-19	G_Kronoberg	NEGATIVE		Undetermined	Undetermined	29.2984
CVS135987CLIU	2022-01-29	C_Uppsala	NEGATIVE		Undetermined	Undetermined	26.7294
CVS135988CLIU	2022-01-27	Z_Jämtland/Härjedalen	POSITIVE	Omicron (BA.1) NEGATIVE	25.7567	Undetermined	32.5334
CVS135989CLIU	2022-02-02	X_Gävleborg	NEGATIVE		Undetermined	Undetermined	31.3956
CVS135990CLIU	2022-02-01	W_Dalarna	NEGATIVE		Undetermined	Undetermined	35.0118
CVS135991CLIU	2022-01-27	U_Västmanland	POSITIVE	Omicron (BA.1) POSITIVE	28.5777	30.8379	33.0857
CVS135992CLIU	2022-02-08	W_Dalarna	POSITIVE	Omicron (BA.1) NEGATIVE	19.3692	Undetermined	28.3808
CVS135993CLIU	2022-02-08	W_Dalarna	NEGATIVE		Undetermined	Undetermined	32.0895
CVS135994CLIU	2022-02-02	Z_Jämtland/Härjedalen	NEGATIVE		Undetermined	Undetermined	28.2596
CVS135995CLIU	2022-01-28	X_Gävleborg	NEGATIVE		Undetermined	Undetermined	29.9347
CVS135996CLIU	2022-02-02	X_Gävleborg	POSITIVE	Omicron (BA.1) NEGATIVE	21.3397	Undetermined	28.0887
CVS135997CLIU	2022-02-08	U_Västmanland	POSITIVE	Omicron (BA.1) POSITIVE	21.9161	22.6694	27.727
CVS135998CLIU	2022-02-08	G_Kronoberg	POSITIVE	Omicron (BA.1) NEGATIVE	20.9063	Undetermined	32.6727
CVS135999CLIU	2022-03-08	W_Dalarna	NEGATIVE		Undetermined	Undetermined	33.9939
CVS136000CLIU	2022-02-15	S_Värmland	POSITIVE	Omicron (BA.1) NEGATIVE	21.6319	Undetermined	32.2196
CVS136001CLIU	2022-01-28	X_Gävleborg	POSITIVE	Omicron (BA.1) NEGATIVE	24.2387	Undetermined	28.267
CVS136002CLIU	2022-01-27	U_Västmanland	POSITIVE	Omicron (BA.1) NEGATIVE	22.841	Undetermined	30.1663
CVS136003CLIU	2022-01-29	G_Kronoberg	NEGATIVE		Undetermined	Undetermined	30.487
CVS136004CLIU	2022-02-03	S_Värmland	POSITIVE	Omicron (BA.1) NEGATIVE	22.5789	Undetermined	27.9985
CVS136005CLIU	2022-02-25	U_Västmanland	POSITIVE	Omicron (BA.1) NEGATIVE	25.4516	Undetermined	33.2489
CVS136006CLIU	2022-01-30	X_Gävleborg	NEGATIVE		Undetermined	Undetermined	34.4481
CVS136007CLIU	2022-02-01	Y_Västernorrland	NEGATIVE		Undetermined	Undetermined	30.1362
CVS136008CLIU	2022-02-03	S_Värmland	POSITIVE	Omicron (BA.1) NEGATIVE	23.2025	Undetermined	28.9528
CVS136009CLIU	2022-02-03	U_Västmanland	POSITIVE	Omicron (BA.1) POSITIVE	26.2906	27.9677	27.528
CVS136010CLIU	2022-02-01	F_Jönköping	NEGATIVE		Undetermined	Undetermined	32.4105
CVS136011CLIU	2022-02-02	G_Kronoberg	NEGATIVE		Undetermined	Undetermined	30.6512
CVS136012CLIU	2022-02-03	F_Jönköping	POSITIVE	Omicron (BA.1) POSITIVE	24.0579	25.9232	31.4489
CVS136013CLIU	2022-01-29	G_Kronoberg	NEGATIVE		Undetermined	Undetermined	34.9995
CVS136014CLIU	2022-02-03	X_Gävleborg	POSITIVE	Omicron (BA.1) POSITIVE	21.8497	24.7228	33.4374
CVS136015CLIU	2022-02-09	S_Värmland	NEGATIVE		Undetermined	Undetermined	28.6004
CVS136016CLIU	2022-01-27	Y_Västernorrland	POSITIVE	Omicron (BA.1) POSITIVE	23.2478	24.7684	36.1566
CVS136017CLIU	2022-02-09	Z_Jämtland/Härjedalen	POSITIVE	Omicron (BA.1) NEGATIVE	19.3849	Undetermined	29.1267
CVS136018CLIU	2022-03-02	U_Västmanland	NEGATIVE		Undetermined	Undetermined	31.4482
CVS136019CLIU	2022-01-28	U_Västmanland	NEGATIVE		Undetermined	Undetermined	28.4575
CVS136020CLIU	2022-02-09	S_Värmland	NEGATIVE		Undetermined	Undetermined	35.5139
CVS136021CLIU	2022-01-29	U_Västmanland	POSITIVE	Omicron (BA.1) NEGATIVE	21.0027	Undetermined	29.6538
CVS136022CLIU	2022-01-28	S_Värmland	NEGATIVE		Undetermined	Undetermined	30.3805
CVS136023CLIU	2022-01-27	Y_Västernorrland	POSITIVE	Omicron (BA.1) POSITIVE	24.5361	26.9176	33.2542
CVS136024CLIU	2022-02-05	W_Dalarna	NEGATIVE		Undetermined	Undetermined	33.0369
CVS136025CLIU	2022-01-29	Y_Västernorrland	NEGATIVE		Undetermined	Undetermined	29.343
CVS136026CLIU	2022-01-30	C_Uppsala	NEGATIVE		Undetermined	Undetermined	25.9498
CVS136027CLIU	2022-01-27	U_Västmanland	POSITIVE	Omicron (BA.1) POSITIVE	28.1657	29.7867	31.3838
CVS136028CLIU	2022-02-02	U_Västmanland	POSITIVE	Omicron (BA.1) POSITIVE	26.1131	29.5954	31.8838
CVS136029CLIU	2022-03-08	W_Dalarna	POSITIVE	Omicron (BA.1) NEGATIVE	22.5159	Undetermined	32.7182
CVS136030CLIU	2022-01-27	G_Kronoberg	NEGATIVE		Undetermined	Undetermined	27.1837
CVS136031CLIU	2022-02-05	U_Västmanland	POSITIVE	Omicron (BA.1) POSITIVE	26.1232	27.6309	31.5526
CVS136032CLIU	2022-02-03	X_Gävleborg	NEGATIVE		Undetermined	Undetermined	33.1891
CVS136033CLIU	2022-01-27	X_Gävleborg	POSITIVE	Omicron (BA.1) NEGATIVE	20.6483	Undetermined	31.0525
CVS136034CLIU	2022-02-08	S_Värmland	NEGATIVE		Undetermined	Undetermined	34.123
CVS136035CLIU	2022-02-23	Y_Västernorrland	NEGATIVE		Undetermined	Undetermined	32.5605
CVS136036CLIU	2022-02-02	U_Västmanland	NEGATIVE		Undetermined	Undetermined	35.7847
CVS136037CLIU	2022-01-28	F_Jönköping	POSITIVE	Omicron (BA.1) POSITIVE	22.8932	24.9967	28.8867
CVS136038CLIU	2022-02-10	W_Dalarna	POSITIVE	Omicron (BA.1) NEGATIVE	30.4674	Undetermined	Undetermined
CVS136039CLIU	2022-02-01	Y_Västernorrland	NEGATIVE		Undetermined	Undetermined	29.1954
CVS136040CLIU	2022-02-07	S_Värmland	POSITIVE	Omicron (BA.1) NEGATIVE	26.2131	Undetermined	31.9341
CVS136041CLIU	2022-01-26	C_Uppsala	NEGATIVE		Undetermined	Undetermined	31.2065
CVS136042CLIU	2022-02-04	X_Gävleborg	NEGATIVE		Undetermined	Undetermined	29.9039
CVS136043CLIU	2022-02-22	X_Gävleborg	POSITIVE	Omicron (BA.1) POSITIVE	28.0684	30.8685	Undetermined
CVS136044CLIU	2022-01-27	Y_Västernorrland	POSITIVE	Omicron (BA.1) POSITIVE	27.3308	29.1263	31.3394
CVS136045CLIU	2022-02-11	G_Kronoberg	NEGATIVE		Undetermined	Undetermined	30.2896
CVS136046CLIU	2022-01-29	U_Västmanland	POSITIVE	Omicron (BA.1) NEGATIVE	26.3024	Undetermined	33.1857
CVS136047CLIU	2022-02-08	W_Dalarna	POSITIVE	Omicron (BA.1) NEGATIVE	22.6153	Undetermined	30.0512
CVS136048CLIU	2022-02-01	Y_Västernorrland	NEGATIVE		Undetermined	Undetermined	28.31
CVS136049CLIU	2022-02-08	Y_Västernorrland	POSITIVE	Omicron (BA.1) NEGATIVE	20.9151	Undetermined	30.2834
CVS136050CLIU	2022-01-30	S_Värmland	NEGATIVE		Undetermined	Undetermined	29.5889
CVS136051CLIU	2022-02-09	W_Dalarna	NEGATIVE		Undetermined	Undetermined	30.3966
CVS136052CLIU	2022-01-28	W_Dalarna	POSITIVE	Omicron (BA.1) NEGATIVE	23.3666	Undetermined	31.7133
CVS136053CLIU	2022-02-03	C_Uppsala	POSITIVE	Omicron (BA.1) NEGATIVE	18.0116	Undetermined	26.1619
CVS136054CLIU	2022-01-28	W_Dalarna	POSITIVE	Omicron (BA.1) POSITIVE	31.073	31.9829	32.7885
CVS136055CLIU	2022-02-05	W_Dalarna	POSITIVE	Omicron (BA.1) POSITIVE	29.7311	34.4706	37.0204
CVS136056CLIU	2022-02-17	S_Värmland	NEGATIVE		Undetermined	Undetermined	35.4672
CVS136057CLIU	2022-01-26	C_Uppsala	NEGATIVE		Undetermined	Undetermined	26.4922
CVS136058CLIU	2022-03-08	S_Värmland	POSITIVE	Omicron (BA.1) NEGATIVE	21.7179	Undetermined	30.9343
CVS136059CLIU	2022-01-28	G_Kronoberg	POSITIVE	Omicron (BA.1) NEGATIVE	18.327	Undetermined	30.5833
CVS136060CLIU	2022-01-29	C_Uppsala	NEGATIVE		Undetermined	Undetermined	28.9805
CVS136061CLIU	2022-01-26	Y_Västernorrland	NEGATIVE		Undetermined	Undetermined	32.0366
CVS136062CLIU	2022-02-18	W_Dalarna	NEGATIVE		Undetermined	Undetermined	33.037
CVS136063CLIU	2022-02-18	G_Kronoberg	NEGATIVE		Undetermined	Undetermined	33.5667
CVS136064CLIU	2022-02-03	W_Dalarna	NEGATIVE		Undetermined	Undetermined	34.2279
CVS136065CLIU	2022-01-27	Z_Jämtland/Härjedalen	NEGATIVE		Undetermined	Undetermined	30.648
CVS136066CLIU	2022-01-28	W_Dalarna	NEGATIVE		Undetermined	Undetermined	32.1172
CVS136067CLIU	2022-01-27	U_Västmanland	NEGATIVE		Undetermined	Undetermined	34.8227
CVS136068CLIU	2022-01-26	F_Jönköping	POSITIVE	Omicron (BA.1) NEGATIVE	26.6641	Undetermined	31.6313
CVS136069CLIU	2022-01-27	S_Värmland	NEGATIVE		Undetermined	Undetermined	32.6675
CVS136070CLIU	2022-01-29	Z_Jämtland/Härjedalen	NEGATIVE		Undetermined	Undetermined	33.1927
CVS136071CLIU	2022-01-27	Z_Jämtland/Härjedalen	POSITIVE	Omicron (BA.1) POSITIVE	21.7292	23.2775	27.5018
CVS136072CLIU	2022-02-01	Y_Västernorrland	POSITIVE	Omicron (BA.1) POSITIVE	28.4656	30.7978	35.3984
CVS136073CLIU	2022-01-28	S_Värmland	POSITIVE	Omicron (BA.1) POSITIVE	27.025	29.3387	30.1262
CVS136074CLIU	2022-02-02	Y_Västernorrland	NEGATIVE		Undetermined	Undetermined	31.1957
CVS136075CLIU	2022-01-26	Y_Västernorrland	POSITIVE	Omicron (BA.1) POSITIVE	29.9078	34.0271	29.9581
CVS136076CLIU	2022-01-29	G_Kronoberg	NEGATIVE		Undetermined	Undetermined	31.0763
CVS136077CLIU	2022-02-05	X_Gävleborg	NEGATIVE		Undetermined	Undetermined	34.2832
CVS136078CLIU	2022-01-27	U_Västmanland	POSITIVE	Omicron (BA.1) POSITIVE	21.9509	23.52	32.5666
CVS136079CLIU	2022-01-28	U_Västmanland	POSITIVE	Omicron (BA.1) POSITIVE	27.0882	32.6562	33.3908
CVS136080CLIU	2022-01-27	F_Jönköping	POSITIVE	Omicron (BA.1) POSITIVE	28.8135	29.9097	26.902
CVS136081CLIU	2022-01-28	F_Jönköping	POSITIVE	Omicron (BA.1) NEGATIVE	19.963	Undetermined	33.6099
CVS136082CLIU	2022-01-28	W_Dalarna	POSITIVE	Omicron (BA.1) POSITIVE	25.8596	27.1915	29.2885
CVS136083CLIU	2022-02-23	Z_Jämtland/Härjedalen	NEGATIVE		Undetermined	Undetermined	32.8539
CVS136084CLIU	2022-03-01	Y_Västernorrland	POSITIVE	Omicron (BA.1) NEGATIVE	25.1237	Undetermined	27.1208
CVS136085CLIU	2022-02-15	F_Jönköping	POSITIVE	Omicron (BA.1) NEGATIVE	28.5794	Undetermined	34.4227
CVS136086CLIU	2022-03-01	W_Dalarna	POSITIVE	Omicron (BA.1) NEGATIVE	23.3279	Undetermined	36.9715
CVS136087CLIU	2022-02-08	U_Västmanland	NEGATIVE		Undetermined	Undetermined	31.1008
CVS136088CLIU	2022-01-28	F_Jönköping	POSITIVE	Omicron (BA.1) NEGATIVE	25.1258	Undetermined	29.8299
CVS136089CLIU	2022-02-03	W_Dalarna	NEGATIVE		Undetermined	Undetermined	30.2934
CVS136090CLIU	2022-02-02	Y_Västernorrland	NEGATIVE		Undetermined	Undetermined	30.8464
CVS136091CLIU	2022-01-27	X_Gävleborg	POSITIVE	Omicron (BA.1) POSITIVE	28.3995	30.9497	28.7141
CVS136092CLIU	2022-02-05	S_Värmland	POSITIVE	Omicron (BA.1) NEGATIVE	25.7126	Undetermined	36.182
CVS136093CLIU	2022-03-08	X_Gävleborg	NEGATIVE		Undetermined	Undetermined	34.1175
CVS136094CLIU	2022-02-10	U_Västmanland	NEGATIVE		Undetermined	Undetermined	30.7389
CVS136095CLIU	2022-02-01	W_Dalarna	POSITIVE	Omicron (BA.1) POSITIVE	29.1141	31.4855	31.5871
CVS136096CLIU	2022-02-12	X_Gävleborg	NEGATIVE		Undetermined	Undetermined	32.6519
CVS136097CLIU	2022-02-03	G_Kronoberg	NEGATIVE		Undetermined	Undetermined	31.2011
CVS136098CLIU	2022-02-02	G_Kronoberg	NEGATIVE		Undetermined	Undetermined	30.0467
CVS136099CLIU	2022-02-09	X_Gävleborg	NEGATIVE		Undetermined	Undetermined	33.3562
CVS136100CLIU	2022-02-05	W_Dalarna	POSITIVE	Omicron (BA.1) POSITIVE	27.676	29.2735	32.1267
CVS136101CLIU	2022-01-27	U_Västmanland	POSITIVE	Omicron (BA.1) NEGATIVE	32.53	Undetermined	30.563
CVS136102CLIU	2022-02-08	X_Gävleborg	POSITIVE	Omicron (BA.1) NEGATIVE	18.2587	Undetermined	30.681
CVS136103CLIU	2022-02-08	U_Västmanland	POSITIVE	Omicron (BA.1) NEGATIVE	33.1824	Undetermined	31.0885
CVS136104CLIU	2022-01-29	S_Värmland	NEGATIVE		Undetermined	Undetermined	32.0366
CVS136105CLIU	2022-02-04	W_Dalarna	POSITIVE	Omicron (BA.1) NEGATIVE	31.1942	Undetermined	33.4217
CVS136106CLIU	2022-02-01	Y_Västernorrland	NEGATIVE		Undetermined	Undetermined	32.7713
CVS136107CLIU	2022-01-28	Z_Jämtland/Härjedalen	POSITIVE	Omicron (BA.1) NEGATIVE	26.4612	Undetermined	29.8351
CVS136108CLIU	2022-02-10	Y_Västernorrland	NEGATIVE		Undetermined	Undetermined	32.3697
CVS136109CLIU	2022-01-27	U_Västmanland	NEGATIVE		Undetermined	Undetermined	30.2077
CVS136110CLIU	2022-01-29	G_Kronoberg	NEGATIVE		Undetermined	Undetermined	34.5547
CVS136111CLIU	2022-02-01	X_Gävleborg	NEGATIVE		Undetermined	Undetermined	30.6622
CVS136112CLIU	2022-02-08	Z_Jämtland/Härjedalen	POSITIVE	Omicron (BA.1) NEGATIVE	23.1554	Undetermined	32.5162
CVS136113CLIU	2022-02-01	W_Dalarna	NEGATIVE		Undetermined	Undetermined	32.6064
CVS136114CLIU	2022-02-25	W_Dalarna	NEGATIVE		Undetermined	Undetermined	35.3773
CVS136115CLIU	2022-01-31	S_Värmland	POSITIVE	Omicron (BA.1) NEGATIVE	23.6638	Undetermined	34.5904
CVS136116CLIU	2022-01-30	W_Dalarna	NEGATIVE		Undetermined	Undetermined	32.0118
CVS136117CLIU	2022-02-15	X_Gävleborg	POSITIVE	Omicron (BA.1) NEGATIVE	24.9954	Undetermined	32.2704
CVS136118CLIU	2022-01-28	X_Gävleborg	POSITIVE	Omicron (BA.1) POSITIVE	25.0039	26.8233	34.1455
CVS136119CLIU	2022-01-29	U_Västmanland	NEGATIVE		Undetermined	Undetermined	33.1727
CVS136120CLIU	2022-02-03	G_Kronoberg	POSITIVE	Omicron (BA.1) POSITIVE	20.4686	21.4399	28.8931
CVS136121CLIU	2022-01-27	W_Dalarna	POSITIVE	Omicron (BA.1) POSITIVE	27.2228	29.3021	30.4715
CVS136122CLIU	2022-02-01	X_Gävleborg	NEGATIVE		Undetermined	Undetermined	33.4552
CVS136123CLIU	2022-02-01	G_Kronoberg	NEGATIVE		Undetermined	Undetermined	30.3068
CVS136124CLIU	2022-01-28	S_Värmland	NEGATIVE		Undetermined	Undetermined	29.323
CVS136125CLIU	2022-02-11	Y_Västernorrland	NEGATIVE		Undetermined	Undetermined	30.0095
CVS136126CLIU	2022-01-29	C_Uppsala	POSITIVE	Omicron (BA.1) POSITIVE	29.9869	30.3788	27.8335
CVS136127CLIU	2022-01-29	Y_Västernorrland	NEGATIVE		Undetermined	Undetermined	31.074
CVS136128CLIU	2022-02-08	U_Västmanland	NEGATIVE		Undetermined	Undetermined	22.0274
CVS136129CLIU	2022-02-01	C_Uppsala	POSITIVE	Omicron (BA.1) NEGATIVE	26.4254	Undetermined	23.9621
CVS136130CLIU	2022-02-04	G_Kronoberg	POSITIVE	Omicron (BA.1) NEGATIVE	30.0033	Undetermined	33.6075
CVS136131CLIU	2022-02-01	W_Dalarna	NEGATIVE		Undetermined	Undetermined	31.2321
CVS136132CLIU	2022-03-03	X_Gävleborg	NEGATIVE		Undetermined	Undetermined	30.5754
CVS136133CLIU	2022-02-08	Z_Jämtland/Härjedalen	NEGATIVE		Undetermined	Undetermined	28.4009
CVS136134CLIU	2022-02-01	Z_Jämtland/Härjedalen	NEGATIVE		Undetermined	Undetermined	27.0839
CVS136135CLIU	2022-02-01	F_Jönköping	POSITIVE	Omicron (BA.1) POSITIVE	23.6186	25.5769	33.9879
CVS136136CLIU	2022-02-04	X_Gävleborg	NEGATIVE		Undetermined	Undetermined	34.0184
CVS136137CLIU	2022-01-28	X_Gävleborg	POSITIVE	Omicron (BA.1) POSITIVE	28.3949	33.861	31.4996
CVS136138CLIU	2022-01-29	F_Jönköping	POSITIVE	Omicron (BA.1) NEGATIVE	26.3211	Undetermined	32.2513
CVS136139CLIU	2022-01-28	U_Västmanland	POSITIVE	Omicron (BA.1) NEGATIVE	28.5635	Undetermined	31.7223
CVS136140CLIU	2022-02-08	W_Dalarna	POSITIVE	Omicron (BA.1) POSITIVE	31.2428	34.0175	29.4296
CVS136141CLIU	2022-01-27	S_Värmland	POSITIVE	Omicron (BA.1) NEGATIVE	21.823	Undetermined	32.7339
CVS136142CLIU	2022-01-30	C_Uppsala	POSITIVE	Omicron (BA.1) NEGATIVE	29.7454	Undetermined	26.7234
CVS136143CLIU	2022-02-08	S_Värmland	POSITIVE	Omicron (BA.1) POSITIVE	19.477	37.7248	34.4281
CVS136144CLIU	2022-02-03	U_Västmanland	POSITIVE	Omicron (BA.1) NEGATIVE	28.7661	Undetermined	30.1122
CVS136145CLIU	2022-02-12	X_Gävleborg	NEGATIVE		Undetermined	Undetermined	32.5847
CVS136146CLIU	2022-02-03	U_Västmanland	NEGATIVE		Undetermined	Undetermined	33.3267
CVS136147CLIU	2022-01-30	U_Västmanland	POSITIVE	Omicron (BA.1) POSITIVE	20.3041	20.8073	29.2144
CVS136148CLIU	2022-02-02	S_Värmland	POSITIVE	Omicron (BA.1) NEGATIVE	30.4783	Undetermined	29.4045
CVS136149CLIU	2022-01-29	Y_Västernorrland	NEGATIVE		Undetermined	Undetermined	32.8515
CVS136150CLIU	2022-01-28	U_Västmanland	POSITIVE	Omicron (BA.1) POSITIVE	21.9244	24.3713	32.0026
CVS136151CLIU	2022-01-28	S_Värmland	POSITIVE	Omicron (BA.1) POSITIVE	25.5149	27.9163	31.7071
CVS136152CLIU	2022-02-18	U_Västmanland	POSITIVE	Omicron (BA.1) NEGATIVE	19.5861	Undetermined	28.3755
CVS136153CLIU	2022-01-30	W_Dalarna	POSITIVE	Omicron (BA.1) NEGATIVE	26.8998	Undetermined	31.994
CVS136154CLIU	2022-02-04	S_Värmland	POSITIVE	Omicron (BA.1) NEGATIVE	28.5674	Undetermined	27.8948
CVS136155CLIU	2022-01-28	S_Värmland	POSITIVE	Omicron (BA.1) POSITIVE	28.1085	30.0359	33.5481
CVS136156CLIU	2022-01-27	Z_Jämtland/Härjedalen	POSITIVE	Omicron (BA.1) POSITIVE	21.2231	22.9155	30.8219
CVS136157CLIU	2022-01-28	G_Kronoberg	POSITIVE	Omicron (BA.1) NEGATIVE	21.9415	Undetermined	30.4989
CVS136158CLIU	2022-02-05	X_Gävleborg	POSITIVE	Omicron (BA.1) NEGATIVE	24.352	Undetermined	29.8019
CVS136159CLIU	2022-02-02	U_Västmanland	NEGATIVE		Undetermined	Undetermined	33.021
CVS136160CLIU	2022-02-01	F_Jönköping	POSITIVE	Omicron (BA.1) POSITIVE	35.5242	37.73	29.2248
CVS136161CLIU	2022-02-10	X_Gävleborg	POSITIVE	Omicron (BA.1) NEGATIVE	19.0591	Undetermined	27.8526
CVS136162CLIU	2022-02-22	W_Dalarna	NEGATIVE		Undetermined	Undetermined	34.2338
CVS136163CLIU	2022-01-27	S_Värmland	POSITIVE	Omicron (BA.1) NEGATIVE	20.0454	Undetermined	31.345
CVS136164CLIU	2022-01-27	G_Kronoberg	NEGATIVE		Undetermined	Undetermined	32.9433
CVS136165CLIU	2022-02-02	Z_Jämtland/Härjedalen	NEGATIVE		Undetermined	Undetermined	34.4136
CVS136166CLIU	2022-02-15	U_Västmanland	NEGATIVE		Undetermined	Undetermined	33.2135
CVS136167CLIU	2022-01-27	Y_Västernorrland	POSITIVE	Omicron (BA.1) POSITIVE	25.3937	27.7868	29.4205
CVS136168CLIU	2022-02-19	S_Värmland	NEGATIVE		Undetermined	Undetermined	33.3561
CVS136169CLIU	2022-02-02	G_Kronoberg	POSITIVE	Omicron (BA.1) NEGATIVE	23.723	Undetermined	30.8696
CVS136170CLIU	2022-02-02	G_Kronoberg	POSITIVE	Omicron (BA.1) POSITIVE	32.321	35.7837	30.615
CVS136171CLIU	2022-01-29	W_Dalarna	POSITIVE	Omicron (BA.1) NEGATIVE	24.9093	Undetermined	34.0314
CVS136172CLIU	2022-02-02	Y_Västernorrland	POSITIVE	Omicron (BA.1) POSITIVE	24.8667	26.5651	30.8513
CVS136173CLIU	2022-01-26	F_Jönköping	POSITIVE	Omicron (BA.1) POSITIVE	21.0922	23.9403	34.8782
CVS136174CLIU	2022-02-01	S_Värmland	POSITIVE	Omicron (BA.1) NEGATIVE	22.4757	Undetermined	30.5177
CVS136175CLIU	2022-02-05	Z_Jämtland/Härjedalen	POSITIVE	Omicron (BA.1) NEGATIVE	28.8832	Undetermined	30.8786
CVS136176CLIU	2022-01-27	X_Gävleborg	POSITIVE	Omicron (BA.1) NEGATIVE	31.7866	Undetermined	35.4963
CVS136177CLIU	2022-02-02	X_Gävleborg	NEGATIVE		Undetermined	Undetermined	30.0432
CVS136178CLIU	2022-01-28	F_Jönköping	POSITIVE	Omicron (BA.1) NEGATIVE	18.9977	Undetermined	32.4887
CVS136179CLIU	2022-02-09	S_Värmland	POSITIVE	Omicron (BA.1) NEGATIVE	26.551	Undetermined	32.7758
CVS136180CLIU	2022-01-29	F_Jönköping	POSITIVE	Omicron (BA.1) NEGATIVE	25.3113	Undetermined	32.9139
CVS136181CLIU	2022-01-28	G_Kronoberg	POSITIVE	Omicron (BA.1) NEGATIVE	19.155	Undetermined	32.2384
CVS136182CLIU	2022-02-03	X_Gävleborg	NEGATIVE		Undetermined	Undetermined	35.8842
CVS136183CLIU	2022-02-01	U_Västmanland	NEGATIVE		Undetermined	Undetermined	33.0552
CVS136184CLIU	2022-02-01	S_Värmland	POSITIVE	Omicron (BA.1) NEGATIVE	18.834	Undetermined	31.8381
CVS136185CLIU	2022-02-22	Z_Jämtland/Härjedalen	NEGATIVE		Undetermined	Undetermined	34.8962
CVS136186CLIU	2022-02-06	S_Värmland	NEGATIVE		Undetermined	Undetermined	31.3911
CVS136187CLIU	2022-01-28	S_Värmland	NEGATIVE		Undetermined	Undetermined	30.9904
CVS136188CLIU	2022-02-08	C_Uppsala	NEGATIVE		Undetermined	Undetermined	24.9751
CVS136189CLIU	2022-01-28	S_Värmland	NEGATIVE		Undetermined	Undetermined	30.4386
CVS136190CLIU	2022-03-01	Z_Jämtland/Härjedalen	NEGATIVE		Undetermined	Undetermined	28.7691
CVS136191CLIU	2022-02-03	U_Västmanland	POSITIVE	Omicron (BA.1) NEGATIVE	33.4845	Undetermined	36.8076
CVS136192CLIU	2022-02-01	Y_Västernorrland	POSITIVE	Omicron (BA.1) POSITIVE	23.6287	24.5574	30.0625
CVS136193CLIU	2022-02-04	G_Kronoberg	POSITIVE	Omicron (BA.1) NEGATIVE	21.5044	Undetermined	34.6512
CVS136194CLIU	2022-02-01	X_Gävleborg	POSITIVE	Omicron (BA.1) POSITIVE	21.6724	23.0715	32.2985
CVS136195CLIU	2022-02-04	X_Gävleborg	NEGATIVE		Undetermined	Undetermined	33.1504
CVS136196CLIU	2022-01-30	S_Värmland	POSITIVE	Omicron (BA.1) NEGATIVE	20.2571	Undetermined	31.4309
CVS136197CLIU	2022-01-27	F_Jönköping	POSITIVE	Omicron (BA.1) NEGATIVE	23.2357	Undetermined	31.7302
CVS136198CLIU	2022-02-05	S_Värmland	POSITIVE	Omicron (BA.1) NEGATIVE	20.6675	Undetermined	29.4672
CVS136199CLIU	2022-02-02	G_Kronoberg	POSITIVE	Omicron (BA.1) POSITIVE	20.2319	23.6498	29.5863
CVS136200CLIU	2022-01-27	F_Jönköping	NEGATIVE		Undetermined	Undetermined	29.5427
CVS136201CLIU	2022-02-12	Z_Jämtland/Härjedalen	NEGATIVE		Undetermined	Undetermined	34.6239
CVS136202CLIU	2022-02-11	U_Västmanland	POSITIVE	Omicron (BA.1) NEGATIVE	25.5793	Undetermined	Undetermined
CVS136203CLIU	2022-02-16	X_Gävleborg	NEGATIVE		Undetermined	Undetermined	30.57
CVS136204CLIU	2022-01-27	C_Uppsala	POSITIVE	Omicron (BA.1) POSITIVE	21.1215	21.4438	27.929
CVS136205CLIU	2022-01-28	X_Gävleborg	NEGATIVE		Undetermined	Undetermined	31.998
CVS136206CLIU	2022-02-22	S_Värmland	NEGATIVE		Undetermined	Undetermined	33.166
CVS136207CLIU	2022-02-01	Y_Västernorrland	POSITIVE	Omicron (BA.1) NEGATIVE	25.1364	Undetermined	25.5643
CVS136208CLIU	2022-02-05	U_Västmanland	POSITIVE	Omicron (BA.1) NEGATIVE	32.1274	Undetermined	32.5424
CVS136209CLIU	2022-03-05	F_Jönköping	NEGATIVE		Undetermined	Undetermined	29.4434
CVS136210CLIU	2022-02-04	S_Värmland	POSITIVE	Omicron (BA.1) NEGATIVE	27.7827	Undetermined	33.1165
CVS136211CLIU	2022-01-27	U_Västmanland	NEGATIVE		Undetermined	Undetermined	26.8088
CVS136212CLIU	2022-02-01	U_Västmanland	POSITIVE	Omicron (BA.1) POSITIVE	25.8627	26.8627	30.2486
CVS136213CLIU	2022-02-01	Y_Västernorrland	POSITIVE	Omicron (BA.1) NEGATIVE	25.4342	Undetermined	30.1298
CVS136214CLIU	2022-02-02	C_Uppsala	POSITIVE	Omicron (BA.1) POSITIVE	21.0286	24.0693	28.1155
CVS136215CLIU	2022-01-28	F_Jönköping	POSITIVE	Omicron (BA.1) NEGATIVE	35.631	Undetermined	35.9174
CVS136216CLIU	2022-01-28	G_Kronoberg	NEGATIVE		Undetermined	Undetermined	29.0585
CVS136217CLIU	2022-02-11	S_Värmland	NEGATIVE		Undetermined	Undetermined	34.184
CVS136218CLIU	2022-01-28	W_Dalarna	POSITIVE	Omicron (BA.1) POSITIVE	19.0357	20.9568	29.8102
CVS136219CLIU	2022-02-23	G_Kronoberg	POSITIVE	Omicron (BA.1) NEGATIVE	25.1092	Undetermined	33.4806
CVS136220CLIU	2022-02-08	X_Gävleborg	NEGATIVE		Undetermined	Undetermined	36.1779
CVS136221CLIU	2022-01-30	C_Uppsala	POSITIVE	Omicron (BA.1) POSITIVE	24.2658	25.6593	29.2506
CVS136222CLIU	2022-01-29	X_Gävleborg	POSITIVE	Omicron (BA.1) POSITIVE	30.9521	34.5905	29.9347
CVS136223CLIU	2022-02-02	S_Värmland	NEGATIVE		Undetermined	Undetermined	34.1737
CVS136224CLIU	2022-02-02	Z_Jämtland/Härjedalen	POSITIVE	Omicron (BA.1) POSITIVE	25.2493	27.9068	30.6883
CVS136225CLIU	2022-01-29	G_Kronoberg	POSITIVE	Omicron (BA.1) POSITIVE	24.4337	26.2187	31.3479
CVS136226CLIU	2022-02-01	F_Jönköping	POSITIVE	Omicron (BA.1) NEGATIVE	20.6072	Undetermined	32.0487
CVS136227CLIU	2022-01-29	F_Jönköping	NEGATIVE		Undetermined	Undetermined	36.5974
CVS136228CLIU	2022-02-08	X_Gävleborg	POSITIVE	Omicron (BA.1) NEGATIVE	22.2284	Undetermined	31.9687
CVS136229CLIU	2022-02-23	G_Kronoberg	NEGATIVE		Undetermined	Undetermined	33.039
CVS136230CLIU	2022-02-02	W_Dalarna	NEGATIVE		Undetermined	Undetermined	34.5532
CVS136231CLIU	2022-01-28	W_Dalarna	NEGATIVE		Undetermined	Undetermined	31.2053
CVS136232CLIU	2022-02-03	X_Gävleborg	POSITIVE	Omicron (BA.1) POSITIVE	29.3727	35.5273	33.8097
CVS136233CLIU	2022-01-27	Y_Västernorrland	NEGATIVE		Undetermined	Undetermined	28.0209
CVS136234CLIU	2022-01-28	S_Värmland	NEGATIVE		Undetermined	Undetermined	33.9686
CVS136235CLIU	2022-02-01	X_Gävleborg	NEGATIVE		Undetermined	Undetermined	29.3484
CVS136236CLIU	2022-01-27	S_Värmland	NEGATIVE		Undetermined	Undetermined	32.8159
CVS136237CLIU	2022-01-27	U_Västmanland	POSITIVE	Omicron (BA.1) NEGATIVE	18.6093	Undetermined	29.6117
CVS136238CLIU	2022-01-29	F_Jönköping	POSITIVE	Omicron (BA.1) POSITIVE	32.6817	33.4026	35.2465
CVS136239CLIU	2022-01-26	C_Uppsala	POSITIVE	Omicron (BA.1) POSITIVE	21.9767	21.8892	28.2169
CVS136240CLIU	2022-01-29	X_Gävleborg	POSITIVE	Omicron (BA.1) POSITIVE	25.1603	27.1125	29.277
CVS136241CLIU	2022-02-03	U_Västmanland	POSITIVE	Omicron (BA.1) POSITIVE	24.2801	27.3027	32.1622
CVS136242CLIU	2022-01-27	U_Västmanland	NEGATIVE		Undetermined	Undetermined	28.4493
CVS136243CLIU	2022-01-28	W_Dalarna	NEGATIVE		Undetermined	Undetermined	28.9262
CVS136244CLIU	2022-01-26	F_Jönköping	POSITIVE	Omicron (BA.1) POSITIVE	26.1176	30.8145	32.8468
CVS136245CLIU	2022-01-27	U_Västmanland	NEGATIVE		Undetermined	Undetermined	32.021
CVS136246CLIU	2022-01-26	F_Jönköping	POSITIVE	Omicron (BA.1) POSITIVE	22.3462	23.9996	35.5818
CVS136247CLIU	2022-02-15	W_Dalarna	NEGATIVE		Undetermined	Undetermined	31.0505
CVS136248CLIU	2022-02-01	X_Gävleborg	POSITIVE	Omicron (BA.1) NEGATIVE	24.1529	Undetermined	29.3338
CVS136249CLIU	2022-01-28	F_Jönköping	POSITIVE	Omicron (BA.1) NEGATIVE	26.6164	Undetermined	26.4992
CVS136250CLIU	2022-02-01	W_Dalarna	POSITIVE	Omicron (BA.1) NEGATIVE	28.7401	Undetermined	31.9565
CVS136251CLIU	2022-02-02	U_Västmanland	POSITIVE	Omicron (BA.1) NEGATIVE	19.4186	Undetermined	27.2162
CVS136252CLIU	2022-02-11	W_Dalarna	NEGATIVE		Undetermined	Undetermined	32.0294
CVS136253CLIU	2022-02-02	X_Gävleborg	POSITIVE	Omicron (BA.1) POSITIVE	21.6904	23.454	28.9779
CVS136254CLIU	2022-02-02	W_Dalarna	POSITIVE	Omicron (BA.1) POSITIVE	27.8701	29.7616	31.4473
CVS136255CLIU	2022-01-27	W_Dalarna	NEGATIVE		Undetermined	Undetermined	28.169
CVS136256CLIU	2022-02-05	S_Värmland	POSITIVE	Omicron (BA.1) NEGATIVE	25.3627	Undetermined	31.265
CVS136257CLIU	2022-02-03	U_Västmanland	POSITIVE	Omicron (BA.1) NEGATIVE	19.2411	Undetermined	32.0035
CVS136258CLIU	2022-02-17	U_Västmanland	NEGATIVE		Undetermined	Undetermined	31.2889
CVS136259CLIU	2022-01-27	X_Gävleborg	POSITIVE	Omicron (BA.1) POSITIVE	23.734	25.0758	31.3977
CVS136260CLIU	2022-02-05	W_Dalarna	NEGATIVE		Undetermined	Undetermined	30.2
CVS136261CLIU	2022-02-03	X_Gävleborg	NEGATIVE		Undetermined	Undetermined	35.3503
CVS136262CLIU	2022-01-28	U_Västmanland	NEGATIVE		Undetermined	Undetermined	29.3056
CVS136263CLIU	2022-01-30	S_Värmland	NEGATIVE		Undetermined	Undetermined	32.937
CVS136264CLIU	2022-02-04	X_Gävleborg	POSITIVE	Omicron (BA.1) POSITIVE	33.126	39.6134	33.102
CVS136265CLIU	2022-02-01	Z_Jämtland/Härjedalen	NEGATIVE		Undetermined	Undetermined	30.2631
CVS136266CLIU	2022-01-28	X_Gävleborg	POSITIVE	Omicron (BA.1) POSITIVE	22.3658	23.2073	34.3143
CVS136267CLIU	2022-01-29	U_Västmanland	NEGATIVE		Undetermined	Undetermined	30.1452
CVS136268CLIU	2022-01-26	C_Uppsala	NEGATIVE		Undetermined	Undetermined	28.1987
CVS136269CLIU	2022-01-27	G_Kronoberg	POSITIVE	Omicron (BA.1) NEGATIVE	27.7944	Undetermined	31.1605
CVS136270CLIU	2022-01-26	F_Jönköping	POSITIVE	Omicron (BA.1) POSITIVE	23.267	25.6346	30.0687
CVS136271CLIU	2022-02-08	S_Värmland	POSITIVE	Omicron (BA.1) POSITIVE	25.3108	28.0161	32.477
CVS136272CLIU	2022-01-30	S_Värmland	POSITIVE	Omicron (BA.1) NEGATIVE	32.209	Undetermined	34.9836
CVS136273CLIU	2022-01-29	X_Gävleborg	POSITIVE	Omicron (BA.1) POSITIVE	26.6447	28.323	33.4756
CVS136274CLIU	2022-01-28	X_Gävleborg	POSITIVE	Omicron (BA.1) POSITIVE	24.9533	27.9252	28.6023
CVS136275CLIU	2022-02-08	Z_Jämtland/Härjedalen	POSITIVE	Omicron (BA.1) POSITIVE	26.9305	29.8099	33.0489
CVS136276CLIU	2022-01-27	X_Gävleborg	POSITIVE	Omicron (BA.1) POSITIVE	22.9845	24.6361	30.5019
CVS136277CLIU	2022-01-28	X_Gävleborg	POSITIVE	Omicron (BA.1) POSITIVE	19.7761	24.2276	26.9795
CVS136278CLIU	2022-01-28	G_Kronoberg	POSITIVE	Omicron (BA.1) POSITIVE	26.8645	27.8708	29.4713
CVS136279CLIU	2022-01-27	U_Västmanland	NEGATIVE		Undetermined	Undetermined	28.3767
CVS136280CLIU	2022-02-02	Y_Västernorrland	POSITIVE	Omicron (BA.1) POSITIVE	26.51	28.1131	30.2882
CVS136281CLIU	2022-02-03	W_Dalarna	NEGATIVE		Undetermined	Undetermined	32.7727
CVS136282CLIU	2022-01-26	Z_Jämtland/Härjedalen	POSITIVE	Omicron (BA.1) POSITIVE	29.8715	31.3494	32.4161
CVS136283CLIU	2022-02-19	S_Värmland	NEGATIVE		Undetermined	Undetermined	29.961
CVS136284CLIU	2022-02-24	G_Kronoberg	POSITIVE	Omicron (BA.1) NEGATIVE	22.8744	Undetermined	33.7928
CVS136285CLIU	2022-02-01	F_Jönköping	POSITIVE	Omicron (BA.1) NEGATIVE	23.6459	Undetermined	27.6083
CVS136286CLIU	2022-01-29	W_Dalarna	NEGATIVE		Undetermined	Undetermined	32.9143
CVS136287CLIU	2022-01-27	C_Uppsala	POSITIVE	Omicron (BA.1) POSITIVE	30.3324	30.9885	32.6151
CVS136288CLIU	2022-01-28	F_Jönköping	NEGATIVE		Undetermined	Undetermined	31.5662
CVS136289CLIU	2022-02-01	U_Västmanland	POSITIVE	Omicron (BA.1) NEGATIVE	21.9606	Undetermined	32.2294
CVS136290CLIU	2022-02-08	Y_Västernorrland	NEGATIVE		Undetermined	Undetermined	32.8949
CVS136291CLIU	2022-02-02	C_Uppsala	POSITIVE	Omicron (BA.1) NEGATIVE	22.5214	Undetermined	24.9203
CVS136292CLIU	2022-01-27	X_Gävleborg	POSITIVE	Omicron (BA.1) POSITIVE	27.3226	28.574	34.9211
CVS136293CLIU	2022-01-30	W_Dalarna	POSITIVE	Omicron (BA.1) POSITIVE	23.4719	24.4792	28.3732
CVS136294CLIU	2022-02-08	G_Kronoberg	NEGATIVE		Undetermined	Undetermined	33.1008
CVS136295CLIU	2022-02-03	C_Uppsala	POSITIVE	Omicron (BA.1) POSITIVE	24.7006	24.7449	27.3026
CVS136296CLIU	2022-02-03	W_Dalarna	NEGATIVE		Undetermined	Undetermined	34.9421
CVS136297CLIU	2022-02-12	Z_Jämtland/Härjedalen	NEGATIVE		Undetermined	Undetermined	31.9144
CVS136298CLIU	2022-02-01	S_Värmland	NEGATIVE		Undetermined	Undetermined	32.7297
CVS136299CLIU	2022-01-27	C_Uppsala	POSITIVE	Omicron (BA.1) POSITIVE	29.5329	30.409	31.1743
CVS136300CLIU	2022-01-27	U_Västmanland	NEGATIVE		Undetermined	Undetermined	33.9908
CVS136301CLIU	2022-02-23	S_Värmland	NEGATIVE		Undetermined	Undetermined	30.9986
CVS136302CLIU	2022-01-29	S_Värmland	POSITIVE	Omicron (BA.1) NEGATIVE	24.642	Undetermined	32.1748
CVS136303CLIU	2022-02-02	F_Jönköping	POSITIVE	Omicron (BA.1) NEGATIVE	28.2171	Undetermined	32.5502
CVS136304CLIU	2022-01-28	X_Gävleborg	POSITIVE	Omicron (BA.1) POSITIVE	21.9953	29.5826	28.4235
CVS136305CLIU	2022-01-28	S_Värmland	POSITIVE	Omicron (BA.1) POSITIVE	21.8382	22.9214	34.1105
CVS136306CLIU	2022-02-05	U_Västmanland	NEGATIVE		Undetermined	Undetermined	30.308
CVS136307CLIU	2022-01-27	U_Västmanland	POSITIVE	Omicron (BA.1) NEGATIVE	22.9536	Undetermined	29.5186
CVS136308CLIU	2022-01-27	F_Jönköping	POSITIVE	Omicron (BA.1) POSITIVE	21.9804	22.9607	31.9017
CVS136309CLIU	2022-01-28	G_Kronoberg	POSITIVE	Omicron (BA.1) NEGATIVE	22.7567	Undetermined	34.2391
CVS136310CLIU	2022-01-29	G_Kronoberg	POSITIVE	Omicron (BA.1) NEGATIVE	23.8885	Undetermined	32.6666
CVS136311CLIU	2022-01-28	W_Dalarna	POSITIVE	Omicron (BA.1) POSITIVE	25.9175	27.0612	37.0751
CVS136312CLIU	2022-01-28	U_Västmanland	POSITIVE	Omicron (BA.1) POSITIVE	23.9484	25.0936	33.3768
CVS136313CLIU	2022-02-08	W_Dalarna	NEGATIVE		Undetermined	Undetermined	30.4093
CVS136314CLIU	2022-01-28	S_Värmland	NEGATIVE		Undetermined	Undetermined	30.0997
CVS136315CLIU	2022-02-08	U_Västmanland	NEGATIVE		Undetermined	Undetermined	32.0716
CVS136316CLIU	2022-02-01	U_Västmanland	NEGATIVE		Undetermined	Undetermined	32.6996
CVS136317CLIU	2022-02-02	X_Gävleborg	POSITIVE	Omicron (BA.1) POSITIVE	33.0084	35.7243	32.4285
CVS136318CLIU	2022-02-10	Y_Västernorrland	POSITIVE	Omicron (BA.1) POSITIVE	24.6513	29.8001	34.3461
CVS136319CLIU	2022-02-08	G_Kronoberg	NEGATIVE		Undetermined	Undetermined	34.9421
CVS136320CLIU	2022-01-29	U_Västmanland	POSITIVE	Omicron (BA.1) NEGATIVE	21.8983	Undetermined	34.8007
CVS136321CLIU	2022-02-02	F_Jönköping	POSITIVE	Omicron (BA.1) POSITIVE	20.5877	22.5398	29.2864
CVS136322CLIU	2022-02-08	U_Västmanland	POSITIVE	Omicron (BA.1) POSITIVE	23.8889	26.1321	35.4753
CVS136323CLIU	2022-01-28	S_Värmland	POSITIVE	Omicron (BA.1) NEGATIVE	17.7963	Undetermined	28.0347
CVS136324CLIU	2022-01-30	U_Västmanland	NEGATIVE		Undetermined	Undetermined	31.5472
CVS136325CLIU	2022-02-03	S_Värmland	POSITIVE	Omicron (BA.1) POSITIVE	27.9264	30.1213	31.4563
CVS136326CLIU	2022-02-08	X_Gävleborg	POSITIVE	Omicron (BA.1) POSITIVE	23.5596	25.753	31.7345
CVS136327CLIU	2022-01-27	S_Värmland	POSITIVE	Omicron (BA.1) NEGATIVE	17.2663	Undetermined	30.2732
CVS136328CLIU	2022-02-07	S_Värmland	NEGATIVE		Undetermined	Undetermined	32.6275
CVS136329CLIU	2022-02-08	U_Västmanland	POSITIVE	Omicron (BA.1) NEGATIVE	30.9057	Undetermined	29.8107
CVS136330CLIU	2022-01-27	W_Dalarna	POSITIVE	Omicron (BA.1) POSITIVE	20.3789	21.5798	32.7954
CVS136331CLIU	2022-02-02	G_Kronoberg	NEGATIVE		Undetermined	Undetermined	29.8831
CVS136332CLIU	2022-01-27	U_Västmanland	POSITIVE	Omicron (BA.1) NEGATIVE	23.3324	Undetermined	28.3372
CVS136333CLIU	2022-02-09	U_Västmanland	NEGATIVE		Undetermined	Undetermined	32.0911
CVS136334CLIU	2022-02-09	Z_Jämtland/Härjedalen	NEGATIVE		Undetermined	Undetermined	39.9849
CVS136335CLIU	2022-02-08	U_Västmanland	POSITIVE	Omicron (BA.1) NEGATIVE	19.835	Undetermined	30.2207
CVS136336CLIU	2022-02-01	F_Jönköping	POSITIVE	Omicron (BA.1) NEGATIVE	22.8516	Undetermined	27.7308
CVS136337CLIU	2022-02-08	W_Dalarna	NEGATIVE		Undetermined	Undetermined	31.7384
CVS136338CLIU	2022-02-03	W_Dalarna	NEGATIVE		Undetermined	Undetermined	29.051
CVS136339CLIU	2022-02-03	U_Västmanland	POSITIVE	Omicron (BA.1) NEGATIVE	35.9872	Undetermined	35.9504
CVS136340CLIU	2022-02-02	X_Gävleborg	POSITIVE	Omicron (BA.1) NEGATIVE	18.8668	Undetermined	29.2647
CVS136341CLIU	2022-02-17	U_Västmanland	POSITIVE	Omicron (BA.1) NEGATIVE	17.2851	Undetermined	34.3411
CVS136342CLIU	2022-02-01	X_Gävleborg	NEGATIVE		Undetermined	Undetermined	35.0086
CVS136343CLIU	2022-02-09	S_Värmland	NEGATIVE		Undetermined	Undetermined	30.2421
CVS136344CLIU	2022-01-29	G_Kronoberg	NEGATIVE		Undetermined	Undetermined	31.0127
CVS136345CLIU	2022-01-28	Y_Västernorrland	NEGATIVE		Undetermined	Undetermined	29.1081
CVS136346CLIU	2022-01-27	S_Värmland	POSITIVE	Omicron (BA.1) NEGATIVE	28.1117	Undetermined	31.3204
CVS136347CLIU	2022-02-02	X_Gävleborg	POSITIVE	Omicron (BA.1) NEGATIVE	28.4401	Undetermined	32.2714
CVS136348CLIU	2022-02-25	AAA_ABC_Labs	NEGATIVE		Undetermined	Undetermined	32.9812
CVS136349CLIU	2022-01-27	X_Gävleborg	POSITIVE	Omicron (BA.1) POSITIVE	27.5219	29.1075	32.2118
CVS136350CLIU	2022-02-01	U_Västmanland	NEGATIVE		Undetermined	Undetermined	35.125
CVS136351CLIU	2022-01-27	G_Kronoberg	POSITIVE	Omicron (BA.1) NEGATIVE	33.5358	Undetermined	33.4926
CVS136352CLIU	2022-01-29	F_Jönköping	POSITIVE	Omicron (BA.1) POSITIVE	24.0143	29.4779	29.5175
CVS136353CLIU	2022-01-29	G_Kronoberg	NEGATIVE		Undetermined	Undetermined	35.7478
CVS136354CLIU	2022-01-29	X_Gävleborg	NEGATIVE		Undetermined	Undetermined	31.2665
CVS136355CLIU	2022-02-17	S_Värmland	NEGATIVE		Undetermined	Undetermined	28.662
CVS136356CLIU	2022-01-29	F_Jönköping	POSITIVE	Omicron (BA.1) POSITIVE	27.7545	28.6926	25.7171
CVS136357CLIU	2022-02-08	U_Västmanland	POSITIVE	Omicron (BA.1) POSITIVE	30.1317	32.5366	31.0803
CVS136358CLIU	2022-01-29	C_Uppsala	POSITIVE	Omicron (BA.1) NEGATIVE	23.7967	Undetermined	29.8796
CVS136359CLIU	2022-01-28	U_Västmanland	POSITIVE	Omicron (BA.1) NEGATIVE	18.7032	Undetermined	33.9191
CVS136360CLIU	2022-02-02	F_Jönköping	POSITIVE	Omicron (BA.1) NEGATIVE	26.0611	Undetermined	30.7325
CVS136361CLIU	2022-02-02	F_Jönköping	POSITIVE	Omicron (BA.1) POSITIVE	22.9516	25.0697	34.8644
CVS136362CLIU	2022-01-29	C_Uppsala	NEGATIVE		Undetermined	Undetermined	24.0252
CVS136363CLIU	2022-01-27	U_Västmanland	NEGATIVE		Undetermined	Undetermined	33.5555
CVS136364CLIU	2022-02-08	S_Värmland	POSITIVE	Omicron (BA.1) NEGATIVE	25.5611	Undetermined	28.9747
CVS136365CLIU	2022-01-28	X_Gävleborg	NEGATIVE		Undetermined	Undetermined	33.0881
CVS136366CLIU	2022-02-01	U_Västmanland	NEGATIVE		Undetermined	Undetermined	34.0171
CVS136367CLIU	2022-02-02	X_Gävleborg	POSITIVE	Omicron (BA.1) POSITIVE	25.8365	27.6421	35.6014
CVS136368CLIU	2022-02-11	S_Värmland	POSITIVE	Omicron (BA.1) NEGATIVE	28.3784	Undetermined	33.208
CVS136369CLIU	2022-02-03	U_Västmanland	POSITIVE	Omicron (BA.1) NEGATIVE	18.8155	Undetermined	28.175
CVS136370CLIU	2022-02-03	W_Dalarna	POSITIVE	Omicron (BA.1) NEGATIVE	18.5419	Undetermined	27.8189
CVS136371CLIU	2022-02-01	W_Dalarna	POSITIVE	Omicron (BA.1) NEGATIVE	26.4078	Undetermined	31.9163
CVS136372CLIU	2022-01-27	S_Värmland	POSITIVE	Omicron (BA.1) POSITIVE	28.9786	30.8229	38.0364
CVS136373CLIU	2022-01-27	W_Dalarna	POSITIVE	Omicron (BA.1) POSITIVE	24.3524	26.2696	33.1992
CVS136374CLIU	2022-02-01	U_Västmanland	NEGATIVE		Undetermined	Undetermined	29.5387
CVS136375CLIU	2022-02-03	W_Dalarna	NEGATIVE		Undetermined	Undetermined	34.1501
CVS136376CLIU	2022-03-08	F_Jönköping	NEGATIVE		Undetermined	Undetermined	28.4757
CVS136377CLIU	2022-02-01	S_Värmland	POSITIVE	Omicron (BA.1) NEGATIVE	33.1046	Undetermined	35.083
CVS136378CLIU	2022-01-28	S_Värmland	POSITIVE	Omicron (BA.1) NEGATIVE	26.6738	Undetermined	29.3767
CVS136379CLIU	2022-01-28	W_Dalarna	NEGATIVE		Undetermined	Undetermined	32.0831
CVS136380CLIU	2022-01-29	W_Dalarna	NEGATIVE		Undetermined	Undetermined	32.8437
CVS136381CLIU	2022-02-12	S_Värmland	NEGATIVE		Undetermined	Undetermined	29.1179
CVS136382CLIU	2022-02-03	Y_Västernorrland	NEGATIVE		Undetermined	Undetermined	28.3814
CVS136383CLIU	2022-02-01	X_Gävleborg	NEGATIVE		Undetermined	Undetermined	33.5501
CVS136384CLIU	2022-01-27	U_Västmanland	POSITIVE	Omicron (BA.1) POSITIVE	23.5762	23.8101	26.2937
CVS136385CLIU	2022-01-27	W_Dalarna	POSITIVE	Omicron (BA.1) POSITIVE	30.1717	32.1239	28.2923
CVS136386CLIU	2022-01-31	S_Värmland	POSITIVE	Omicron (BA.1) NEGATIVE	25.1111	Undetermined	30.9803
CVS136387CLIU	2022-02-08	S_Värmland	NEGATIVE		Undetermined	Undetermined	29.6549
CVS136388CLIU	2022-02-11	U_Västmanland	NEGATIVE		Undetermined	Undetermined	35.1034
CVS136389CLIU	2022-02-10	U_Västmanland	POSITIVE	Omicron (BA.1) NEGATIVE	20.7459	Undetermined	35.8115
CVS136390CLIU	2022-03-02	G_Kronoberg	POSITIVE	Omicron (BA.1) NEGATIVE	21.3544	Undetermined	36.0165
CVS136391CLIU	2022-02-02	W_Dalarna	NEGATIVE		Undetermined	Undetermined	33.8289
CVS136392CLIU	2022-01-27	S_Värmland	NEGATIVE		Undetermined	Undetermined	32.925
CVS136393CLIU	2022-02-03	W_Dalarna	NEGATIVE		Undetermined	Undetermined	35.1409
CVS136394CLIU	2022-02-17	U_Västmanland	POSITIVE	Omicron (BA.1) POSITIVE	30.0328	32.0502	31.5276
CVS136395CLIU	2022-03-03	S_Värmland	NEGATIVE		Undetermined	Undetermined	31.0208
CVS136396CLIU	2022-02-27	AAA_ABC_Labs	NEGATIVE		Undetermined	Undetermined	33.0719
CVS136397CLIU	2022-02-08	Y_Västernorrland	NEGATIVE		Undetermined	Undetermined	30.3077
CVS136398CLIU	2022-01-27	U_Västmanland	POSITIVE	Omicron (BA.1) NEGATIVE	18.7911	Undetermined	31.3015
CVS136399CLIU	2022-01-28	W_Dalarna	POSITIVE	Omicron (BA.1) NEGATIVE	27.2739	Undetermined	30.9647
CVS136400CLIU	2022-01-28	S_Värmland	NEGATIVE		Undetermined	Undetermined	29.1729
CVS136401CLIU	2022-01-27	G_Kronoberg	NEGATIVE		Undetermined	Undetermined	31.0782
CVS136402CLIU	2022-02-08	U_Västmanland	POSITIVE	Omicron (BA.1) NEGATIVE	23.711	Undetermined	34.9197
CVS136403CLIU	2022-01-27	S_Värmland	NEGATIVE		Undetermined	Undetermined	32.3242
CVS136404CLIU	2022-01-26	Z_Jämtland/Härjedalen	NEGATIVE		Undetermined	Undetermined	28.7913
CVS136405CLIU	2022-01-29	W_Dalarna	POSITIVE	Omicron (BA.1) NEGATIVE	22.4885	Undetermined	31.8274
CVS136406CLIU	2022-01-28	S_Värmland	NEGATIVE		Undetermined	Undetermined	31.8064
CVS136407CLIU	2022-02-04	S_Värmland	POSITIVE	Omicron (BA.1) NEGATIVE	24.4837	Undetermined	31.967
CVS136408CLIU	2022-02-15	G_Kronoberg	NEGATIVE		Undetermined	Undetermined	28.1272
CVS136409CLIU	2022-01-29	U_Västmanland	POSITIVE	Omicron (BA.1) NEGATIVE	21.0711	Undetermined	29.805
CVS136410CLIU	2022-01-29	X_Gävleborg	POSITIVE	Omicron (BA.1) POSITIVE	30.7267	32.8822	32.9737
CVS136411CLIU	2022-02-04	X_Gävleborg	POSITIVE	Omicron (BA.1) POSITIVE	23.1899	25.3056	33.9925
CVS136412CLIU	2022-01-29	W_Dalarna	NEGATIVE		Undetermined	Undetermined	32.758
CVS136413CLIU	2022-01-27	G_Kronoberg	POSITIVE	Omicron (BA.1) POSITIVE	30.5276	31.5295	30.1372
CVS136414CLIU	2022-01-27	G_Kronoberg	POSITIVE	Omicron (BA.1) NEGATIVE	23.0533	Undetermined	30.8384
CVS136415CLIU	2022-01-28	W_Dalarna	NEGATIVE		Undetermined	Undetermined	30.4962
CVS136416CLIU	2022-02-08	W_Dalarna	POSITIVE	Omicron (BA.1) POSITIVE	23.3945	24.7438	32.8928
CVS136417CLIU	2022-01-29	G_Kronoberg	POSITIVE	Omicron (BA.1) NEGATIVE	21.0263	Undetermined	30.0162
CVS136418CLIU	2022-01-27	S_Värmland	POSITIVE	Omicron (BA.1) POSITIVE	25.2985	27.7048	33.3462
CVS136419CLIU	2022-02-15	Y_Västernorrland	NEGATIVE		Undetermined	Undetermined	31.2602
CVS136420CLIU	2022-02-06	S_Värmland	NEGATIVE		Undetermined	Undetermined	27.6456
CVS136421CLIU	2022-02-03	C_Uppsala	NEGATIVE		Undetermined	Undetermined	27.0256
CVS136422CLIU	2022-02-05	C_Uppsala	POSITIVE	Omicron (BA.1) NEGATIVE	25.0588	Undetermined	26.6992
CVS136423CLIU	2022-01-28	X_Gävleborg	POSITIVE	Omicron (BA.1) POSITIVE	34.1113	34.4404	27.0927
CVS136424CLIU	2022-01-29	Y_Västernorrland	NEGATIVE		Undetermined	Undetermined	32.2729
CVS136425CLIU	2022-01-28	X_Gävleborg	POSITIVE	Omicron (BA.1) POSITIVE	24.7264	25.4392	30.2208
CVS136426CLIU	2022-01-29	G_Kronoberg	POSITIVE	Omicron (BA.1) NEGATIVE	19.3387	Undetermined	34.3451
CVS136427CLIU	2022-02-01	W_Dalarna	NEGATIVE		Undetermined	Undetermined	30.7629
CVS136428CLIU	2022-02-03	Y_Västernorrland	NEGATIVE		Undetermined	Undetermined	27.7617
CVS136429CLIU	2022-01-26	Y_Västernorrland	NEGATIVE		Undetermined	Undetermined	29.5944
CVS136430CLIU	2022-02-04	Z_Jämtland/Härjedalen	POSITIVE	Omicron (BA.1) NEGATIVE	28.6009	Undetermined	32.2696
CVS136431CLIU	2022-02-09	S_Värmland	NEGATIVE		Undetermined	Undetermined	31.596
CVS136432CLIU	2022-02-16	W_Dalarna	POSITIVE	Omicron (BA.1) NEGATIVE	30.0787	Undetermined	36.7964
CVS136433CLIU	2022-02-01	U_Västmanland	POSITIVE	Omicron (BA.1) NEGATIVE	21.8179	Undetermined	29.3571
CVS136434CLIU	2022-02-04	Z_Jämtland/Härjedalen	NEGATIVE		Undetermined	Undetermined	31.5187
CVS136435CLIU	2022-02-09	S_Värmland	POSITIVE	Omicron (BA.1) NEGATIVE	25.2561	Undetermined	33.5894
CVS136436CLIU	2022-01-28	G_Kronoberg	NEGATIVE		Undetermined	Undetermined	31.6541
CVS136437CLIU	2022-02-03	U_Västmanland	POSITIVE	Omicron (BA.1) NEGATIVE	25.0185	Undetermined	30.5862
CVS136438CLIU	2022-02-11	Y_Västernorrland	POSITIVE	Omicron (BA.1) POSITIVE	23.6969	24.7262	33.6836
CVS136439CLIU	2022-01-29	X_Gävleborg	POSITIVE	Omicron (BA.1) POSITIVE	27.0656	29.6245	33.7902
CVS136440CLIU	2022-02-09	Y_Västernorrland	NEGATIVE		Undetermined	Undetermined	33.3556
CVS136441CLIU	2022-01-28	U_Västmanland	POSITIVE	Omicron (BA.1) POSITIVE	25.6143	27.7559	30.7015
CVS136442CLIU	2022-01-29	F_Jönköping	POSITIVE	Omicron (BA.1) NEGATIVE	23.2568	Undetermined	34.948
CVS136443CLIU	2022-02-03	G_Kronoberg	NEGATIVE		Undetermined	Undetermined	30.9092
CVS136444CLIU	2022-01-28	S_Värmland	NEGATIVE		Undetermined	Undetermined	29.4026
CVS136445CLIU	2022-02-17	Z_Jämtland/Härjedalen	POSITIVE	Omicron (BA.1) NEGATIVE	23.318	Undetermined	32.9668
CVS136446CLIU	2022-01-27	W_Dalarna	POSITIVE	Omicron (BA.1) POSITIVE	20.0061	21.4804	33.4021
CVS136447CLIU	2022-02-03	X_Gävleborg	NEGATIVE		Undetermined	Undetermined	33.937
CVS136448CLIU	2022-01-27	G_Kronoberg	POSITIVE	Omicron (BA.1) NEGATIVE	26.1147	Undetermined	29.0904
CVS136449CLIU	2022-01-27	AAA_Avonova	NEGATIVE		Undetermined	Undetermined	32.1603
CVS136450CLIU	2022-02-04	U_Västmanland	NEGATIVE		Undetermined	Undetermined	32.8797
CVS136451CLIU	2022-01-28	X_Gävleborg	POSITIVE	Omicron (BA.1) POSITIVE	25.6209	27.9663	31.0458
CVS136452CLIU	2022-02-02	X_Gävleborg	POSITIVE	Omicron (BA.1) POSITIVE	29.211	31.6838	36.4416
CVS136453CLIU	2022-01-27	X_Gävleborg	POSITIVE	Omicron (BA.1) NEGATIVE	20.1411	Undetermined	31.2934
CVS136454CLIU	2022-02-10	W_Dalarna	POSITIVE	Omicron (BA.1) POSITIVE	29.8692	35.4106	31.1476
CVS136455CLIU	2022-02-03	W_Dalarna	NEGATIVE		Undetermined	Undetermined	31.306
CVS136456CLIU	2022-03-02	U_Västmanland	POSITIVE	Omicron (BA.1) NEGATIVE	25.0544	Undetermined	32.8068
CVS136457CLIU	2022-02-01	U_Västmanland	POSITIVE	Omicron (BA.1) POSITIVE	23.6826	25.6911	34.0837
CVS136458CLIU	2022-02-01	W_Dalarna	NEGATIVE		Undetermined	Undetermined	32.0871
CVS136459CLIU	2022-02-04	G_Kronoberg	NEGATIVE		Undetermined	Undetermined	35.218
CVS136460CLIU	2022-01-27	U_Västmanland	POSITIVE	Omicron (BA.1) NEGATIVE	23.0259	Undetermined	29.5368
CVS136461CLIU	2022-01-28	F_Jönköping	POSITIVE	Omicron (BA.1) POSITIVE	31.9323	33.9546	28.4674
CVS136462CLIU	2022-02-08	G_Kronoberg	POSITIVE	Omicron (BA.1) NEGATIVE	27.6219	Undetermined	28.2179
CVS136463CLIU	2022-02-03	G_Kronoberg	POSITIVE	Omicron (BA.1) NEGATIVE	20.1647	Undetermined	32.9713
CVS136464CLIU	2022-02-10	W_Dalarna	NEGATIVE		Undetermined	Undetermined	34.6628
CVS136465CLIU	2022-02-03	F_Jönköping	POSITIVE	Omicron (BA.1) POSITIVE	33.0098	39.0046	30.9242
CVS136466CLIU	2022-01-28	F_Jönköping	POSITIVE	Omicron (BA.1) NEGATIVE	22.0627	Undetermined	26.5216
CVS136467CLIU	2022-02-04	Y_Västernorrland	NEGATIVE		Undetermined	Undetermined	29.1633
CVS136468CLIU	2022-02-05	S_Värmland	POSITIVE	Omicron (BA.1) NEGATIVE	32.9319	Undetermined	33.756
CVS136469CLIU	2022-02-08	C_Uppsala	NEGATIVE		Undetermined	Undetermined	26.8213
CVS136470CLIU	2022-01-28	G_Kronoberg	NEGATIVE		Undetermined	Undetermined	32.6675
CVS136471CLIU	2022-01-27	F_Jönköping	POSITIVE	Omicron (BA.1) POSITIVE	30.8245	32.0161	31.8095
CVS136472CLIU	2022-02-09	G_Kronoberg	NEGATIVE		Undetermined	Undetermined	29.835
CVS136473CLIU	2022-02-08	C_Uppsala	NEGATIVE		Undetermined	Undetermined	26.626
CVS136474CLIU	2022-02-01	X_Gävleborg	NEGATIVE		Undetermined	Undetermined	33.3158
CVS136475CLIU	2022-01-27	G_Kronoberg	POSITIVE	Omicron (BA.1) NEGATIVE	27.4756	Undetermined	31.9971
CVS136476CLIU	2022-02-03	S_Värmland	NEGATIVE		Undetermined	Undetermined	29.2305
CVS136477CLIU	2022-02-05	S_Värmland	POSITIVE	Omicron (BA.1) POSITIVE	22.286	23.0045	31.0585
CVS136478CLIU	2022-02-05	W_Dalarna	NEGATIVE		Undetermined	Undetermined	30.4098
CVS136479CLIU	2022-01-28	G_Kronoberg	POSITIVE	Omicron (BA.1) POSITIVE	22.9482	26.3705	30.5669
CVS136480CLIU	2022-01-29	W_Dalarna	POSITIVE	Omicron (BA.1) NEGATIVE	21.3367	Undetermined	30.8331
CVS136481CLIU	2022-01-27	U_Västmanland	POSITIVE	Omicron (BA.1) POSITIVE	24.8792	26.8579	31.1005
CVS136482CLIU	2022-01-27	F_Jönköping	POSITIVE	Omicron (BA.1) NEGATIVE	19.3643	Undetermined	27.6783
CVS136483CLIU	2022-01-27	W_Dalarna	NEGATIVE		Undetermined	Undetermined	30.954
CVS136484CLIU	2022-02-02	W_Dalarna	POSITIVE	Omicron (BA.1) POSITIVE	22.3521	24.3549	34.0337
CVS136485CLIU	2022-02-04	G_Kronoberg	POSITIVE	Omicron (BA.1) NEGATIVE	23.0754	Undetermined	31.4737
CVS136486CLIU	2022-01-26	C_Uppsala	POSITIVE	Omicron (BA.1) POSITIVE	28.0531	29.2971	25.4382
CVS136487CLIU	2022-02-04	S_Värmland	POSITIVE	Omicron (BA.1) POSITIVE	21.0639	23.7213	34.6059
CVS136488CLIU	2022-02-03	W_Dalarna	POSITIVE	Omicron (BA.1) POSITIVE	25.2439	27.2272	30.5057
CVS136489CLIU	2022-02-01	Y_Västernorrland	POSITIVE	Omicron (BA.1) POSITIVE	26.9793	28.7719	28.9491
CVS136490CLIU	2022-01-28	G_Kronoberg	POSITIVE	Omicron (BA.1) NEGATIVE	28.3297	Undetermined	33.1362
CVS136491CLIU	2022-02-09	G_Kronoberg	POSITIVE	Omicron (BA.1) NEGATIVE	20.4387	Undetermined	32.998
CVS136492CLIU	2022-02-25	W_Dalarna	NEGATIVE		Undetermined	Undetermined	32.8335
CVS136493CLIU	2022-01-28	W_Dalarna	NEGATIVE		Undetermined	Undetermined	32.6483
CVS136494CLIU	2022-02-05	U_Västmanland	NEGATIVE		Undetermined	Undetermined	29.3395
CVS136495CLIU	2022-02-04	W_Dalarna	NEGATIVE		Undetermined	Undetermined	33.21
CVS136496CLIU	2022-02-02	S_Värmland	NEGATIVE		Undetermined	Undetermined	35.2569
CVS136497CLIU	2022-02-02	X_Gävleborg	POSITIVE	Omicron (BA.1) NEGATIVE	30.7664	Undetermined	Undetermined
CVS136498CLIU	2022-02-02	G_Kronoberg	POSITIVE	Omicron (BA.1) NEGATIVE	21.9584	Undetermined	32.5727
CVS136499CLIU	2022-02-01	X_Gävleborg	NEGATIVE		Undetermined	Undetermined	29.3026
CVS136500CLIU	2022-01-29	X_Gävleborg	POSITIVE	Omicron (BA.1) NEGATIVE	33.7061	Undetermined	29.2119
CVS136501CLIU	2022-01-28	S_Värmland	POSITIVE	Omicron (BA.1) NEGATIVE	25.8225	Undetermined	28.5168
CVS136502CLIU	2022-02-04	W_Dalarna	NEGATIVE		Undetermined	Undetermined	27.3637
CVS136503CLIU	2022-02-01	Y_Västernorrland	POSITIVE	Omicron (BA.1) NEGATIVE	21.0515	Undetermined	26.4756
CVS136504CLIU	2022-02-01	S_Värmland	NEGATIVE		Undetermined	Undetermined	30.1054
CVS136505CLIU	2022-02-04	C_Uppsala	POSITIVE	Omicron (BA.1) POSITIVE	28.3172	28.684	29.148
CVS136506CLIU	2022-02-04	Z_Jämtland/Härjedalen	NEGATIVE		Undetermined	Undetermined	34.5489
CVS136507CLIU	2022-02-02	X_Gävleborg	POSITIVE	Omicron (BA.1) POSITIVE	20.1079	22.2959	33.7128
CVS136508CLIU	2022-01-27	Z_Jämtland/Härjedalen	POSITIVE	Omicron (BA.1) NEGATIVE	21.7502	Undetermined	33.4154
CVS136509CLIU	2022-02-02	G_Kronoberg	NEGATIVE		Undetermined	Undetermined	32.8744
CVS136510CLIU	2022-01-29	G_Kronoberg	NEGATIVE		Undetermined	Undetermined	36.1138
CVS136511CLIU	2022-01-30	W_Dalarna	POSITIVE	Omicron (BA.1) NEGATIVE	20.2046	Undetermined	34.6314
CVS136512CLIU	2022-01-27	W_Dalarna	NEGATIVE		Undetermined	Undetermined	29.3141
CVS136513CLIU	2022-03-02	AAA_ABC_Labs	NEGATIVE		Undetermined	Undetermined	33.0645
CVS136514CLIU	2022-02-01	Z_Jämtland/Härjedalen	POSITIVE	Omicron (BA.1) POSITIVE	23.3177	26.3753	37.0804
CVS136515CLIU	2022-01-27	S_Värmland	NEGATIVE		Undetermined	Undetermined	29.9404
CVS136516CLIU	2022-01-29	W_Dalarna	NEGATIVE		Undetermined	Undetermined	35.994
CVS136517CLIU	2022-01-27	F_Jönköping	POSITIVE	Omicron (BA.1) NEGATIVE	20.8352	Undetermined	29.7487
CVS136518CLIU	2022-01-27	U_Västmanland	POSITIVE	Omicron (BA.1) POSITIVE	25.1753	25.8014	32.6375
CVS136519CLIU	2022-01-27	U_Västmanland	NEGATIVE		Undetermined	Undetermined	31.1031
CVS136520CLIU	2022-02-02	W_Dalarna	NEGATIVE		Undetermined	Undetermined	32.7054
CVS136521CLIU	2022-02-02	X_Gävleborg	POSITIVE	Omicron (BA.1) POSITIVE	28.844	30.3398	33.7859
CVS136522CLIU	2022-02-24	X_Gävleborg	POSITIVE	Omicron (BA.1) NEGATIVE	28.7293	Undetermined	31.0567
CVS136523CLIU	2022-01-27	Z_Jämtland/Härjedalen	NEGATIVE		Undetermined	Undetermined	31.8816
CVS136524CLIU	2022-02-16	S_Värmland	NEGATIVE		Undetermined	Undetermined	28.0305
CVS136525CLIU	2022-02-02	U_Västmanland	NEGATIVE		Undetermined	Undetermined	31.872
CVS136526CLIU	2022-02-05	U_Västmanland	NEGATIVE		Undetermined	Undetermined	30.8313
CVS136527CLIU	2022-01-29	S_Värmland	NEGATIVE		Undetermined	Undetermined	32.9078
CVS136528CLIU	2022-01-27	F_Jönköping	POSITIVE	Omicron (BA.1) POSITIVE	22.1812	23.8311	28.4703
CVS136529CLIU	2022-02-26	S_Värmland	POSITIVE	Omicron (BA.1) NEGATIVE	21.0247	Undetermined	25.9769
CVS136530CLIU	2022-02-16	G_Kronoberg	NEGATIVE		Undetermined	Undetermined	32.6546
CVS136531CLIU	2022-02-01	F_Jönköping	NEGATIVE		Undetermined	Undetermined	30.0439
CVS136532CLIU	2022-02-09	S_Värmland	NEGATIVE		Undetermined	Undetermined	30.9948
CVS136533CLIU	2022-01-28	X_Gävleborg	NEGATIVE		Undetermined	Undetermined	35.0563
CVS136534CLIU	2022-02-09	Z_Jämtland/Härjedalen	POSITIVE	Omicron (BA.1) NEGATIVE	27.9436	Undetermined	29.9149
CVS136535CLIU	2022-01-27	X_Gävleborg	POSITIVE	Omicron (BA.1) POSITIVE	24.9057	26.1544	29.0429
CVS136536CLIU	2022-02-09	G_Kronoberg	POSITIVE	Omicron (BA.1) NEGATIVE	24.3984	Undetermined	30.6356
CVS136537CLIU	2022-01-28	Y_Västernorrland	POSITIVE	Omicron (BA.1) POSITIVE	24.6833	26.1259	30.6396
CVS136538CLIU	2022-01-26	F_Jönköping	NEGATIVE		Undetermined	Undetermined	32.8113
CVS136539CLIU	2022-01-30	X_Gävleborg	POSITIVE	Omicron (BA.1) POSITIVE	27.3623	29.5236	32.3304
CVS136540CLIU	2022-01-27	X_Gävleborg	POSITIVE	Omicron (BA.1) POSITIVE	18.2655	19.1532	30.8197
CVS136541CLIU	2022-02-05	W_Dalarna	NEGATIVE		Undetermined	Undetermined	32.0304
CVS136542CLIU	2022-01-27	X_Gävleborg	POSITIVE	Omicron (BA.1) POSITIVE	25.5546	27.8198	31.7922
CVS136543CLIU	2022-01-27	X_Gävleborg	NEGATIVE		Undetermined	Undetermined	32.2151
CVS136544CLIU	2022-01-29	U_Västmanland	POSITIVE	Omicron (BA.1) POSITIVE	21.3052	22.1886	35.4587
CVS136545CLIU	2022-01-27	W_Dalarna	NEGATIVE		Undetermined	Undetermined	28.8574
CVS136546CLIU	2022-03-01	Y_Västernorrland	NEGATIVE		Undetermined	Undetermined	28.1314
CVS136547CLIU	2022-03-08	W_Dalarna	POSITIVE	Omicron (BA.1) NEGATIVE	19.8123	Undetermined	33.4008
CVS136548CLIU	2022-02-01	Y_Västernorrland	POSITIVE	Omicron (BA.1) POSITIVE	25.9868	27.3492	29.4513
CVS136549CLIU	2022-02-19	G_Kronoberg	POSITIVE	Omicron (BA.1) POSITIVE	29.6433	31.6461	29.4704
CVS136550CLIU	2022-02-01	Y_Västernorrland	NEGATIVE		Undetermined	Undetermined	34.2797
CVS136551CLIU	2022-01-28	X_Gävleborg	NEGATIVE		Undetermined	Undetermined	31.1586
CVS136552CLIU	2022-02-01	S_Värmland	POSITIVE	Omicron (BA.1) NEGATIVE	23.8221	Undetermined	28.8739
CVS136553CLIU	2022-02-01	U_Västmanland	NEGATIVE		Undetermined	Undetermined	27.1044
CVS136554CLIU	2022-01-27	S_Värmland	POSITIVE	Omicron (BA.1) POSITIVE	25.0959	27.6689	33.5107
CVS136555CLIU	2022-02-01	S_Värmland	NEGATIVE		Undetermined	Undetermined	30.5434
CVS136556CLIU	2022-02-04	G_Kronoberg	POSITIVE	Omicron (BA.1) NEGATIVE	24.9463	Undetermined	33.8721
CVS136557CLIU	2022-02-01	X_Gävleborg	NEGATIVE		Undetermined	Undetermined	30.7021
CVS136558CLIU	2022-02-04	AAA_ABC_Labs	NEGATIVE		Undetermined	Undetermined	33.0099
CVS136559CLIU	2022-01-28	U_Västmanland	POSITIVE	Omicron (BA.1) POSITIVE	25.3208	26.2717	31.0463
CVS136560CLIU	2022-01-28	S_Värmland	NEGATIVE		Undetermined	Undetermined	29.0058
CVS136561CLIU	2022-01-29	U_Västmanland	POSITIVE	Omicron (BA.1) NEGATIVE	26.6364	Undetermined	33.2804
CVS136562CLIU	2022-02-18	U_Västmanland	POSITIVE	Omicron (BA.1) POSITIVE	19.5381	20.8119	37.7768
CVS136563CLIU	2022-02-08	X_Gävleborg	POSITIVE	Omicron (BA.1) NEGATIVE	24.6748	Undetermined	28.2297
CVS136564CLIU	2022-01-30	U_Västmanland	NEGATIVE		Undetermined	Undetermined	32.8695
CVS136565CLIU	2022-02-08	Y_Västernorrland	POSITIVE	Omicron (BA.1) POSITIVE	24.3531	26.4108	31.6672
CVS136566CLIU	2022-02-19	X_Gävleborg	POSITIVE	Omicron (BA.1) NEGATIVE	20.3322	Undetermined	33.4205
CVS136567CLIU	2022-02-08	W_Dalarna	NEGATIVE		Undetermined	Undetermined	30.9863
CVS136568CLIU	2022-01-28	S_Värmland	NEGATIVE		Undetermined	Undetermined	29.8323
CVS136569CLIU	2022-01-30	X_Gävleborg	POSITIVE	Omicron (BA.1) NEGATIVE	19.8105	Undetermined	36.5846
CVS136570CLIU	2022-02-03	U_Västmanland	NEGATIVE		Undetermined	Undetermined	34.3135
CVS136571CLIU	2022-01-29	S_Värmland	POSITIVE	Omicron (BA.1) NEGATIVE	20.1873	Undetermined	31.6661
CVS136572CLIU	2022-01-28	X_Gävleborg	NEGATIVE		Undetermined	Undetermined	28.7748
CVS136573CLIU	2022-02-02	G_Kronoberg	POSITIVE	Omicron (BA.1) NEGATIVE	18.186	Undetermined	29.9156
CVS136574CLIU	2022-02-08	Y_Västernorrland	NEGATIVE		Undetermined	Undetermined	28.1307
CVS136575CLIU	2022-03-02	F_Jönköping	POSITIVE	Omicron (BA.1) NEGATIVE	20.0215	Undetermined	33.8505
CVS136576CLIU	2022-01-27	C_Uppsala	POSITIVE	Omicron (BA.1) NEGATIVE	26.0464	Undetermined	31.2299
CVS136577CLIU	2022-01-26	Y_Västernorrland	POSITIVE	Omicron (BA.1) NEGATIVE	32.5044	Undetermined	31.135
CVS136578CLIU	2022-02-02	X_Gävleborg	POSITIVE	Omicron (BA.1) POSITIVE	26.6451	28.6325	34.2209
CVS136579CLIU	2022-01-28	W_Dalarna	NEGATIVE		Undetermined	Undetermined	33.5111
CVS136580CLIU	2022-02-02	X_Gävleborg	POSITIVE	Omicron (BA.1) POSITIVE	23.9873	27.3844	35.5177
CVS136581CLIU	2022-01-27	Z_Jämtland/Härjedalen	NEGATIVE		Undetermined	Undetermined	35.1084
CVS136582CLIU	2022-02-01	Z_Jämtland/Härjedalen	NEGATIVE		Undetermined	Undetermined	29.0375
CVS136583CLIU	2022-01-30	S_Värmland	POSITIVE	Omicron (BA.1) NEGATIVE	22.0684	Undetermined	30.4483
CVS136584CLIU	2022-01-28	S_Värmland	POSITIVE	Omicron (BA.1) NEGATIVE	23.7861	Undetermined	29.1923
CVS136585CLIU	2022-02-02	S_Värmland	POSITIVE	Omicron (BA.1) POSITIVE	24.9698	26.1492	30.4679
CVS136586CLIU	2022-01-28	W_Dalarna	NEGATIVE		Undetermined	Undetermined	32.4851
CVS136587CLIU	2022-01-27	Z_Jämtland/Härjedalen	NEGATIVE		Undetermined	Undetermined	32.2824
CVS136588CLIU	2022-02-17	X_Gävleborg	POSITIVE	Omicron (BA.1) NEGATIVE	29.7949	Undetermined	30.3168
CVS136589CLIU	2022-02-01	X_Gävleborg	NEGATIVE		Undetermined	Undetermined	35.0186
CVS136590CLIU	2022-02-15	Z_Jämtland/Härjedalen	NEGATIVE		Undetermined	Undetermined	33.8211
CVS136591CLIU	2022-01-28	U_Västmanland	NEGATIVE		Undetermined	Undetermined	35.7553
CVS136592CLIU	2022-01-28	X_Gävleborg	POSITIVE	Omicron (BA.1) NEGATIVE	22.1509	Undetermined	30.6733
CVS136593CLIU	2022-02-02	Y_Västernorrland	NEGATIVE		Undetermined	Undetermined	29.3782
CVS136594CLIU	2022-02-08	U_Västmanland	NEGATIVE		Undetermined	Undetermined	32.119
CVS136595CLIU	2022-02-03	W_Dalarna	POSITIVE	Omicron (BA.1) POSITIVE	25.0734	25.8615	27.4546
CVS136596CLIU	2022-02-01	S_Värmland	NEGATIVE		Undetermined	Undetermined	32.995
CVS136597CLIU	2022-01-27	U_Västmanland	NEGATIVE		Undetermined	Undetermined	28.6446
CVS136598CLIU	2022-03-04	Z_Jämtland/Härjedalen	NEGATIVE		Undetermined	Undetermined	29.5987
CVS136599CLIU	2022-01-28	C_Uppsala	POSITIVE	Omicron (BA.1) NEGATIVE	20.2106	Undetermined	27.2287
CVS136600CLIU	2022-01-26	Z_Jämtland/Härjedalen	NEGATIVE		Undetermined	Undetermined	31.3956
CVS136601CLIU	2022-01-28	S_Värmland	POSITIVE	Omicron (BA.1) NEGATIVE	19.4776	Undetermined	28.4127
CVS136602CLIU	2022-02-23	Z_Jämtland/Härjedalen	NEGATIVE		Undetermined	Undetermined	32.9095
CVS136603CLIU	2022-01-28	X_Gävleborg	POSITIVE	Omicron (BA.1) NEGATIVE	27.3557	Undetermined	37.393
CVS136604CLIU	2022-01-27	U_Västmanland	POSITIVE	Omicron (BA.1) POSITIVE	26.4118	27.9117	31.182
CVS136605CLIU	2022-02-10	U_Västmanland	POSITIVE	Omicron (BA.1) NEGATIVE	25.3906	Undetermined	31.311
CVS136606CLIU	2022-01-29	X_Gävleborg	NEGATIVE		Undetermined	Undetermined	29.6129
CVS136607CLIU	2022-02-09	Z_Jämtland/Härjedalen	NEGATIVE		Undetermined	Undetermined	25.8912
CVS136608CLIU	2022-02-12	U_Västmanland	POSITIVE	Omicron (BA.1) NEGATIVE	32.8542	Undetermined	34.8862
CVS136609CLIU	2022-02-08	X_Gävleborg	POSITIVE	Omicron (BA.1) NEGATIVE	29.7085	Undetermined	33.9265
CVS136610CLIU	2022-01-29	Z_Jämtland/Härjedalen	NEGATIVE		Undetermined	Undetermined	31.8412
CVS136611CLIU	2022-02-02	X_Gävleborg	NEGATIVE		Undetermined	Undetermined	31.2832
CVS136612CLIU	2022-01-27	C_Uppsala	POSITIVE	Omicron (BA.1) POSITIVE	25.4515	26.6066	26.6351
CVS136613CLIU	2022-01-26	Z_Jämtland/Härjedalen	POSITIVE	Omicron (BA.1) NEGATIVE	27.4769	Undetermined	32.8451
CVS136614CLIU	2022-02-02	G_Kronoberg	NEGATIVE		Undetermined	Undetermined	31.6819
CVS136615CLIU	2022-02-01	S_Värmland	NEGATIVE		Undetermined	Undetermined	30.4371
CVS136616CLIU	2022-02-05	W_Dalarna	POSITIVE	Omicron (BA.1) POSITIVE	27.6024	29.2817	30.7346
CVS136617CLIU	2022-02-01	S_Värmland	POSITIVE	Omicron (BA.1) NEGATIVE	20.0407	Undetermined	29.1407
CVS136618CLIU	2022-02-04	U_Västmanland	NEGATIVE		Undetermined	Undetermined	31.2122
CVS136619CLIU	2022-02-01	Z_Jämtland/Härjedalen	NEGATIVE		Undetermined	Undetermined	30.9511
CVS136620CLIU	2022-01-28	U_Västmanland	NEGATIVE		Undetermined	Undetermined	35.8161
CVS136621CLIU	2022-03-01	W_Dalarna	NEGATIVE		Undetermined	Undetermined	32.0814
CVS136622CLIU	2022-01-27	S_Värmland	POSITIVE	Omicron (BA.1) POSITIVE	20.4075	21.7158	24.6594
CVS136623CLIU	2022-01-28	X_Gävleborg	POSITIVE	Omicron (BA.1) POSITIVE	32.2579	34.641	29.9922
CVS136624CLIU	2022-02-02	U_Västmanland	NEGATIVE		Undetermined	Undetermined	30.738
CVS136625CLIU	2022-02-16	W_Dalarna	POSITIVE	Omicron (BA.1) NEGATIVE	27.6974	Undetermined	35.17
CVS136626CLIU	2022-01-29	Z_Jämtland/Härjedalen	NEGATIVE		Undetermined	Undetermined	33.4902
CVS136627CLIU	2022-01-27	Y_Västernorrland	POSITIVE	Omicron (BA.1) NEGATIVE	32.7538	Undetermined	36.0667
CVS136628CLIU	2022-03-04	W_Dalarna	NEGATIVE		Undetermined	Undetermined	31.1974
CVS136629CLIU	2022-02-01	F_Jönköping	POSITIVE	Omicron (BA.1) POSITIVE	27.2157	25.4023	35.3966
CVS136630CLIU	2022-02-08	G_Kronoberg	POSITIVE	Omicron (BA.1) NEGATIVE	20.877	Undetermined	34.3947
CVS136631CLIU	2022-02-10	U_Västmanland	POSITIVE	Omicron (BA.1) POSITIVE	27.0275	29.0582	34.3589
CVS136632CLIU	2022-02-03	G_Kronoberg	NEGATIVE		Undetermined	Undetermined	30.9677
CVS136633CLIU	2022-02-05	X_Gävleborg	POSITIVE	Omicron (BA.1) NEGATIVE	29.0314	Undetermined	32.2073
CVS136634CLIU	2022-02-14	S_Värmland	NEGATIVE		Undetermined	Undetermined	31.2777
CVS136635CLIU	2022-01-29	S_Värmland	NEGATIVE		Undetermined	Undetermined	33.4627
CVS136636CLIU	2022-02-08	U_Västmanland	POSITIVE	Omicron (BA.1) NEGATIVE	26.7323	Undetermined	34.5191
CVS136637CLIU	2022-01-26	F_Jönköping	POSITIVE	Omicron (BA.1) POSITIVE	23.0258	25.1923	31.8761
CVS136638CLIU	2022-01-27	Z_Jämtland/Härjedalen	POSITIVE	Omicron (BA.1) POSITIVE	23.4705	25.3226	27.2424
CVS136639CLIU	2022-02-04	S_Värmland	POSITIVE	Omicron (BA.1) POSITIVE	30.2974	32.1219	30.5874
CVS136640CLIU	2022-01-27	X_Gävleborg	POSITIVE	Omicron (BA.1) POSITIVE	34.8421	36.2055	32.3453
CVS136641CLIU	2022-02-01	U_Västmanland	POSITIVE	Omicron (BA.1) NEGATIVE	26.1639	Undetermined	34.1398
CVS136642CLIU	2022-01-30	U_Västmanland	POSITIVE	Omicron (BA.1) NEGATIVE	30.9015	Undetermined	28.2019
CVS136643CLIU	2022-02-01	S_Värmland	POSITIVE	Omicron (BA.1) POSITIVE	32.9784	36.5488	31.3109
CVS136644CLIU	2022-02-05	U_Västmanland	NEGATIVE		Undetermined	Undetermined	31.0792
CVS136645CLIU	2022-02-05	X_Gävleborg	POSITIVE	Omicron (BA.1) NEGATIVE	22.9832	Undetermined	29.0857
CVS136646CLIU	2022-01-29	U_Västmanland	NEGATIVE		Undetermined	Undetermined	31.8768
CVS136647CLIU	2022-01-29	X_Gävleborg	NEGATIVE		Undetermined	Undetermined	29.8339
CVS136648CLIU	2022-01-27	S_Värmland	NEGATIVE		Undetermined	Undetermined	29.1787
CVS136649CLIU	2022-02-08	X_Gävleborg	POSITIVE	Omicron (BA.1) NEGATIVE	25.2018	Undetermined	35.2202
CVS136650CLIU	2022-01-27	S_Värmland	POSITIVE	Omicron (BA.1) POSITIVE	26.6195	28.4169	32.5227
CVS136651CLIU	2022-02-02	G_Kronoberg	POSITIVE	Omicron (BA.1) NEGATIVE	24.6374	Undetermined	30.9735
CVS136652CLIU	2022-02-02	W_Dalarna	NEGATIVE		Undetermined	Undetermined	34.3291
CVS136653CLIU	2022-01-29	Z_Jämtland/Härjedalen	NEGATIVE		Undetermined	Undetermined	30.8411
CVS136654CLIU	2022-02-09	G_Kronoberg	POSITIVE	Omicron (BA.1) POSITIVE	21.1731	24.4667	29.3479
CVS136655CLIU	2022-01-28	S_Värmland	POSITIVE	Omicron (BA.1) NEGATIVE	29.4004	Undetermined	34.1883
CVS136656CLIU	2022-02-04	Y_Västernorrland	NEGATIVE		Undetermined	Undetermined	34.1542
CVS136657CLIU	2022-01-26	S_Värmland	POSITIVE	Omicron (BA.1) NEGATIVE	19.394	Undetermined	29.4483
CVS136658CLIU	2022-02-11	S_Värmland	NEGATIVE		Undetermined	Undetermined	34.627
CVS136659CLIU	2022-01-29	X_Gävleborg	POSITIVE	Omicron (BA.1) NEGATIVE	34.3894	Undetermined	31.9433
CVS136660CLIU	2022-01-28	W_Dalarna	NEGATIVE		Undetermined	Undetermined	30.5458
CVS136661CLIU	2022-02-06	S_Värmland	POSITIVE	Omicron (BA.1) POSITIVE	30.9391	34.9118	32.9851
CVS136662CLIU	2022-01-28	W_Dalarna	POSITIVE	Omicron (BA.1) NEGATIVE	26.823	Undetermined	32.2399
CVS136663CLIU	2022-01-26	Y_Västernorrland	POSITIVE	Omicron (BA.1) POSITIVE	22.2052	24.2358	29.8394
CVS136664CLIU	2022-02-04	Y_Västernorrland	NEGATIVE		Undetermined	Undetermined	31.2537
CVS136665CLIU	2022-01-27	G_Kronoberg	NEGATIVE		Undetermined	Undetermined	31.638
CVS136666CLIU	2022-02-01	C_Uppsala	POSITIVE	Omicron (BA.1) POSITIVE	30.8599	31.5791	29.6833
CVS136667CLIU	2022-01-30	C_Uppsala	POSITIVE	Omicron (BA.1) NEGATIVE	26.4688	Undetermined	30.1908
CVS136668CLIU	2022-02-09	G_Kronoberg	NEGATIVE		Undetermined	Undetermined	30.6131
CVS136669CLIU	2022-01-27	U_Västmanland	POSITIVE	Omicron (BA.1) NEGATIVE	31.7665	Undetermined	30.3027
CVS136670CLIU	2022-02-02	G_Kronoberg	POSITIVE	Omicron (BA.1) NEGATIVE	24.9332	Undetermined	32.2264
CVS136671CLIU	2022-02-10	S_Värmland	NEGATIVE		Undetermined	Undetermined	30.3687
CVS136672CLIU	2022-01-29	F_Jönköping	POSITIVE	Omicron (BA.1) POSITIVE	30.2502	32.3235	32.3487
CVS136673CLIU	2022-01-28	S_Värmland	POSITIVE	Omicron (BA.1) NEGATIVE	24.5452	Undetermined	34.026
CVS136674CLIU	2022-02-03	X_Gävleborg	NEGATIVE		Undetermined	Undetermined	32.7108
CVS136675CLIU	2022-02-04	G_Kronoberg	POSITIVE	Omicron (BA.1) POSITIVE	26.7541	29.6179	30.018
CVS136676CLIU	2022-01-26	F_Jönköping	POSITIVE	Omicron (BA.1) NEGATIVE	20.9674	Undetermined	35.9659
CVS136677CLIU	2022-02-11	Z_Jämtland/Härjedalen	NEGATIVE		Undetermined	Undetermined	30.0452
CVS136678CLIU	2022-01-28	C_Uppsala	NEGATIVE		Undetermined	Undetermined	26.7996
CVS136679CLIU	2022-01-27	U_Västmanland	NEGATIVE		Undetermined	Undetermined	31.035
CVS136680CLIU	2022-01-28	G_Kronoberg	NEGATIVE		Undetermined	Undetermined	29.7095
CVS136681CLIU	2022-02-12	X_Gävleborg	NEGATIVE		Undetermined	Undetermined	29.9301
CVS136682CLIU	2022-02-08	U_Västmanland	POSITIVE	Omicron (BA.1) POSITIVE	26.7287	28.6731	34.031
CVS136683CLIU	2022-02-10	S_Värmland	POSITIVE	Omicron (BA.1) NEGATIVE	20.5165	Undetermined	29.8079
CVS136684CLIU	2022-02-05	S_Värmland	POSITIVE	Omicron (BA.1) NEGATIVE	22.2029	Undetermined	30.0149
CVS136685CLIU	2022-02-03	C_Uppsala	POSITIVE	Omicron (BA.1) NEGATIVE	28.9937	Undetermined	28.461
CVS136686CLIU	2022-02-04	G_Kronoberg	POSITIVE	Omicron (BA.1) NEGATIVE	21.9936	Undetermined	35.139
CVS136687CLIU	2022-02-03	U_Västmanland	POSITIVE	Omicron (BA.1) POSITIVE	28.3897	31.5083	34.5836
CVS136688CLIU	2022-02-01	S_Värmland	POSITIVE	Omicron (BA.1) NEGATIVE	35.7614	Undetermined	35.0115
CVS136689CLIU	2022-01-29	F_Jönköping	POSITIVE	Omicron (BA.1) NEGATIVE	20.8811	Undetermined	30.2425
CVS136690CLIU	2022-02-26	Z_Jämtland/Härjedalen	POSITIVE	Omicron (BA.1) NEGATIVE	26.5313	Undetermined	30.1493
CVS136691CLIU	2022-02-03	Y_Västernorrland	POSITIVE	Omicron (BA.1) POSITIVE	23.7039	25.7792	29.9414
CVS136692CLIU	2022-02-02	X_Gävleborg	NEGATIVE		Undetermined	Undetermined	34.1819
CVS136693CLIU	2022-03-03	W_Dalarna	POSITIVE	Omicron (BA.1) NEGATIVE	25.2335	Undetermined	36.5039
CVS136694CLIU	2022-02-03	W_Dalarna	NEGATIVE		Undetermined	Undetermined	33.2361
CVS136695CLIU	2022-01-29	X_Gävleborg	NEGATIVE		Undetermined	Undetermined	34.8238
CVS136696CLIU	2022-02-04	X_Gävleborg	NEGATIVE		Undetermined	Undetermined	30.1474
CVS136697CLIU	2022-01-30	AAA_ABC_Labs	NEGATIVE		Undetermined	Undetermined	35.931
CVS136698CLIU	2022-02-05	X_Gävleborg	NEGATIVE		Undetermined	Undetermined	29.8077
CVS136699CLIU	2022-01-27	U_Västmanland	POSITIVE	Omicron (BA.1) POSITIVE	22.9374	24.079	28.8768
CVS136700CLIU	2022-01-29	Z_Jämtland/Härjedalen	NEGATIVE		Undetermined	Undetermined	31.9155
CVS136701CLIU	2022-01-30	U_Västmanland	POSITIVE	Omicron (BA.1) NEGATIVE	25.0217	Undetermined	31.3876
CVS136702CLIU	2022-03-04	X_Gävleborg	POSITIVE	Omicron (BA.1) NEGATIVE	19.3455	Undetermined	36.1719
CVS136703CLIU	2022-01-28	X_Gävleborg	POSITIVE	Omicron (BA.1) NEGATIVE	27.8946	Undetermined	35.5168
CVS136704CLIU	2022-01-27	U_Västmanland	POSITIVE	Omicron (BA.1) POSITIVE	26.678	28.8957	30.4541
CVS136705CLIU	2022-01-29	S_Värmland	POSITIVE	Omicron (BA.1) NEGATIVE	20.7716	Undetermined	33.9748
CVS136706CLIU	2022-02-04	U_Västmanland	POSITIVE	Omicron (BA.1) POSITIVE	31.5992	33.7285	32.9988
CVS136707CLIU	2022-01-28	X_Gävleborg	POSITIVE	Omicron (BA.1) NEGATIVE	24.285	Undetermined	28.2546
CVS136708CLIU	2022-02-01	S_Värmland	POSITIVE	Omicron (BA.1) NEGATIVE	21.7177	Undetermined	29.5832
CVS136709CLIU	2022-03-02	Z_Jämtland/Härjedalen	NEGATIVE		Undetermined	Undetermined	31.5632
CVS136710CLIU	2022-02-02	U_Västmanland	NEGATIVE		Undetermined	Undetermined	32.9376
CVS136711CLIU	2022-02-12	Y_Västernorrland	NEGATIVE		Undetermined	Undetermined	29.0311
CVS136712CLIU	2022-02-15	G_Kronoberg	POSITIVE	Omicron (BA.1) NEGATIVE	21.7305	Undetermined	31.2468
CVS136713CLIU	2022-02-03	S_Värmland	POSITIVE	Omicron (BA.1) POSITIVE	25.6053	28.6804	37.8277
CVS136714CLIU	2022-02-10	U_Västmanland	POSITIVE	Omicron (BA.1) NEGATIVE	31.2772	Undetermined	32.1535
CVS136715CLIU	2022-02-01	U_Västmanland	POSITIVE	Omicron (BA.1) POSITIVE	25.4054	27.2851	35.9486
CVS136716CLIU	2022-02-04	S_Värmland	NEGATIVE		Undetermined	Undetermined	33.5637
CVS136717CLIU	2022-02-05	S_Värmland	POSITIVE	Omicron (BA.1) NEGATIVE	23.4322	Undetermined	27.4797
CVS136718CLIU	2022-01-27	U_Västmanland	POSITIVE	Omicron (BA.1) POSITIVE	29.0703	31.533	30.3172
CVS136719CLIU	2022-02-03	F_Jönköping	NEGATIVE		Undetermined	Undetermined	25.8661
CVS136720CLIU	2022-01-28	F_Jönköping	NEGATIVE		Undetermined	Undetermined	29.5998
CVS136721CLIU	2022-02-08	X_Gävleborg	NEGATIVE		Undetermined	Undetermined	32.0732
CVS136722CLIU	2022-02-08	W_Dalarna	NEGATIVE		Undetermined	Undetermined	30.3664
CVS136723CLIU	2022-02-03	G_Kronoberg	POSITIVE	Omicron (BA.1) NEGATIVE	30.9572	Undetermined	28.7411
CVS136724CLIU	2022-01-29	X_Gävleborg	NEGATIVE		Undetermined	Undetermined	35.5312
CVS136725CLIU	2022-02-02	G_Kronoberg	NEGATIVE		Undetermined	Undetermined	30.0864
CVS136726CLIU	2022-01-28	U_Västmanland	POSITIVE	Omicron (BA.1) POSITIVE	27.4687	31.7491	31.1493
CVS136727CLIU	2022-02-07	S_Värmland	POSITIVE	Omicron (BA.1) NEGATIVE	34.9673	Undetermined	32.1652
CVS136728CLIU	2022-01-28	Y_Västernorrland	NEGATIVE		Undetermined	Undetermined	30.4743
CVS136729CLIU	2022-01-26	F_Jönköping	NEGATIVE		Undetermined	Undetermined	33.518
CVS136730CLIU	2022-02-01	F_Jönköping	POSITIVE	Omicron (BA.1) NEGATIVE	25.8484	Undetermined	32.2117
CVS136731CLIU	2022-03-04	S_Värmland	NEGATIVE		Undetermined	Undetermined	33.929
CVS136732CLIU	2022-03-05	U_Västmanland	POSITIVE	Omicron (BA.1) NEGATIVE	19.8742	Undetermined	29.8073
CVS136733CLIU	2022-01-29	Y_Västernorrland	NEGATIVE		Undetermined	Undetermined	31.2764
CVS136734CLIU	2022-01-29	U_Västmanland	POSITIVE	Omicron (BA.1) POSITIVE	24.8757	25.8213	34.2341
CVS136735CLIU	2022-02-01	C_Uppsala	POSITIVE	Omicron (BA.1) NEGATIVE	34.4291	Undetermined	25.8231
CVS136736CLIU	2022-01-27	X_Gävleborg	POSITIVE	Omicron (BA.1) POSITIVE	25.0374	26.5006	32.7037
CVS136737CLIU	2022-02-04	W_Dalarna	NEGATIVE		Undetermined	Undetermined	33.2041
CVS136738CLIU	2022-02-24	X_Gävleborg	NEGATIVE		Undetermined	Undetermined	32.0136
CVS136739CLIU	2022-02-01	Y_Västernorrland	NEGATIVE		Undetermined	Undetermined	37.3512
CVS136740CLIU	2022-02-02	U_Västmanland	POSITIVE	Omicron (BA.1) POSITIVE	28.7306	31.9802	34.1877
CVS136741CLIU	2022-02-01	Z_Jämtland/Härjedalen	NEGATIVE		Undetermined	Undetermined	33.6399
CVS136742CLIU	2022-01-27	S_Värmland	NEGATIVE		Undetermined	Undetermined	26.7396
CVS136743CLIU	2022-01-30	U_Västmanland	NEGATIVE		Undetermined	Undetermined	32.5644
CVS136744CLIU	2022-01-26	F_Jönköping	NEGATIVE		Undetermined	Undetermined	29.9649
CVS136745CLIU	2022-02-19	U_Västmanland	POSITIVE	Omicron (BA.1) NEGATIVE	19.6184	Undetermined	29.3463
CVS136746CLIU	2022-03-08	X_Gävleborg	NEGATIVE		Undetermined	Undetermined	32.3846
CVS136747CLIU	2022-01-26	F_Jönköping	NEGATIVE		Undetermined	Undetermined	28.73
CVS136748CLIU	2022-01-28	G_Kronoberg	POSITIVE	Omicron (BA.1) NEGATIVE	27.0613	Undetermined	30.0923
CVS136749CLIU	2022-01-29	F_Jönköping	POSITIVE	Omicron (BA.1) POSITIVE	26.1717	29.3576	35.7337
CVS136750CLIU	2022-03-01	Z_Jämtland/Härjedalen	NEGATIVE		Undetermined	Undetermined	32.9171
CVS136751CLIU	2022-02-03	U_Västmanland	POSITIVE	Omicron (BA.1) NEGATIVE	26.52	Undetermined	29.4558
CVS136752CLIU	2022-02-08	Z_Jämtland/Härjedalen	NEGATIVE		Undetermined	Undetermined	32.5055
CVS136753CLIU	2022-02-18	X_Gävleborg	POSITIVE	Omicron (BA.1) NEGATIVE	28.9841	Undetermined	34.3542
CVS136754CLIU	2022-02-02	U_Västmanland	NEGATIVE		Undetermined	Undetermined	32.3854
CVS136755CLIU	2022-02-12	Y_Västernorrland	NEGATIVE		Undetermined	Undetermined	31.048
CVS136756CLIU	2022-02-01	X_Gävleborg	POSITIVE	Omicron (BA.1) POSITIVE	29.3502	32.4978	31.0498
CVS136757CLIU	2022-02-05	U_Västmanland	NEGATIVE		Undetermined	Undetermined	29.9273
CVS136758CLIU	2022-02-02	S_Värmland	POSITIVE	Omicron (BA.1) POSITIVE	27.0613	28.7467	34.6893
CVS136759CLIU	2022-02-08	G_Kronoberg	POSITIVE	Omicron (BA.1) POSITIVE	29.9561	33.142	30.4496
CVS136760CLIU	2022-01-29	Z_Jämtland/Härjedalen	POSITIVE	Omicron (BA.1) POSITIVE	30.0565	31.0037	30.1036
CVS136761CLIU	2022-02-01	X_Gävleborg	NEGATIVE		Undetermined	Undetermined	32.2996
CVS136762CLIU	2022-02-02	U_Västmanland	NEGATIVE		Undetermined	Undetermined	32.9899
CVS136763CLIU	2022-02-11	X_Gävleborg	POSITIVE	Omicron (BA.1) POSITIVE	24.9399	26.8135	Undetermined
CVS136764CLIU	2022-02-02	G_Kronoberg	NEGATIVE		Undetermined	Undetermined	30.7167
CVS136765CLIU	2022-01-30	C_Uppsala	POSITIVE	Omicron (BA.1) POSITIVE	22.1393	24.004	25.0194
CVS136766CLIU	2022-01-28	Y_Västernorrland	POSITIVE	Omicron (BA.1) POSITIVE	30.5125	33.8741	34.4007
CVS136767CLIU	2022-01-30	U_Västmanland	NEGATIVE		Undetermined	Undetermined	30.1264
CVS136768CLIU	2022-01-29	U_Västmanland	NEGATIVE		Undetermined	Undetermined	28.5162
CVS136769CLIU	2022-02-04	Y_Västernorrland	NEGATIVE		Undetermined	Undetermined	35.3189
CVS136770CLIU	2022-01-29	F_Jönköping	NEGATIVE		Undetermined	Undetermined	34.4392
CVS136771CLIU	2022-02-05	X_Gävleborg	POSITIVE	Omicron (BA.1) POSITIVE	20.0892	21.7004	38.0451
CVS136772CLIU	2022-01-27	G_Kronoberg	POSITIVE	Omicron (BA.1) POSITIVE	26.2229	28.6677	34.3884
CVS136773CLIU	2022-02-01	U_Västmanland	POSITIVE	Omicron (BA.1) POSITIVE	35.2612	36.2752	33.1865
CVS136774CLIU	2022-01-28	F_Jönköping	POSITIVE	Omicron (BA.1) POSITIVE	34.4666	37.9368	35.1495
CVS136775CLIU	2022-01-28	S_Värmland	POSITIVE	Omicron (BA.1) POSITIVE	33.2396	36.4081	29.8903
CVS136776CLIU	2022-01-26	Z_Jämtland/Härjedalen	NEGATIVE		Undetermined	Undetermined	31.2298
CVS136777CLIU	2022-01-28	X_Gävleborg	NEGATIVE		Undetermined	Undetermined	32.7342
CVS136778CLIU	2022-02-08	U_Västmanland	POSITIVE	Omicron (BA.1) POSITIVE	26.0985	28.0757	27.6507
CVS136779CLIU	2022-01-29	F_Jönköping	NEGATIVE		Undetermined	Undetermined	29.1723
CVS136780CLIU	2022-01-27	Y_Västernorrland	POSITIVE	Omicron (BA.1) POSITIVE	33.7406	35.7181	30.2592
CVS136781CLIU	2022-02-01	Y_Västernorrland	NEGATIVE		Undetermined	Undetermined	30.937
CVS136782CLIU	2022-02-06	S_Värmland	POSITIVE	Omicron (BA.1) POSITIVE	25.1024	27.8565	30.8325
CVS136783CLIU	2022-02-15	W_Dalarna	POSITIVE	Omicron (BA.1) NEGATIVE	22.0786	Undetermined	31.8488
CVS136784CLIU	2022-02-10	S_Värmland	POSITIVE	Omicron (BA.1) NEGATIVE	31.0178	Undetermined	36.7448
CVS136785CLIU	2022-02-02	S_Värmland	POSITIVE	Omicron (BA.1) NEGATIVE	28.4321	Undetermined	33.99
CVS136786CLIU	2022-01-28	S_Värmland	POSITIVE	Omicron (BA.1) POSITIVE	21.7556	23.9315	33.7648
CVS136787CLIU	2022-01-28	X_Gävleborg	POSITIVE	Omicron (BA.1) NEGATIVE	29.4172	Undetermined	30.8535
CVS136788CLIU	2022-01-27	G_Kronoberg	POSITIVE	Omicron (BA.1) POSITIVE	23.9204	25.5079	29.965
CVS136789CLIU	2022-01-27	U_Västmanland	NEGATIVE		Undetermined	Undetermined	32.9296
CVS136790CLIU	2022-02-01	F_Jönköping	POSITIVE	Omicron (BA.1) POSITIVE	25.8812	28.5128	31.3546
CVS136791CLIU	2022-01-29	G_Kronoberg	POSITIVE	Omicron (BA.1) POSITIVE	26.9285	29.7489	33.0663
CVS136792CLIU	2022-02-07	S_Värmland	POSITIVE	Omicron (BA.1) NEGATIVE	26.394	Undetermined	33.0083
CVS136793CLIU	2022-02-13	W_Dalarna	NEGATIVE		Undetermined	Undetermined	32.5437
CVS136794CLIU	2022-01-29	X_Gävleborg	POSITIVE	Omicron (BA.1) POSITIVE	29.3876	32.1021	34.4456
CVS136795CLIU	2022-02-01	W_Dalarna	NEGATIVE		Undetermined	Undetermined	32.2511
CVS136796CLIU	2022-01-29	W_Dalarna	NEGATIVE		Undetermined	Undetermined	30.5963
CVS136797CLIU	2022-02-01	W_Dalarna	NEGATIVE		Undetermined	Undetermined	31.784
CVS136798CLIU	2022-02-15	U_Västmanland	NEGATIVE		Undetermined	Undetermined	29.1615
CVS136799CLIU	2022-01-28	Y_Västernorrland	NEGATIVE		Undetermined	Undetermined	26.3596
CVS136800CLIU	2022-01-28	G_Kronoberg	NEGATIVE		Undetermined	Undetermined	32.5213
CVS136801CLIU	2022-02-05	S_Värmland	POSITIVE	Omicron (BA.1) NEGATIVE	27.9969	Undetermined	33.162
CVS136802CLIU	2022-02-05	G_Kronoberg	POSITIVE	Omicron (BA.1) POSITIVE	26.0307	28.0911	30.0057
CVS136803CLIU	2022-02-06	S_Värmland	POSITIVE	Omicron (BA.1) NEGATIVE	22.0024	Undetermined	37.8241
CVS136804CLIU	2022-01-28	S_Värmland	POSITIVE	Omicron (BA.1) NEGATIVE	30.2607	Undetermined	30.1832
CVS136805CLIU	2022-01-28	W_Dalarna	POSITIVE	Omicron (BA.1) POSITIVE	22.7426	24.4405	30.7414
CVS136806CLIU	2022-02-05	U_Västmanland	NEGATIVE		Undetermined	Undetermined	33.5698
CVS136807CLIU	2022-01-28	W_Dalarna	NEGATIVE		Undetermined	Undetermined	30.7648
CVS136808CLIU	2022-02-09	S_Värmland	POSITIVE	Omicron (BA.1) NEGATIVE	33.0185	Undetermined	30.2251
CVS136809CLIU	2022-02-03	W_Dalarna	NEGATIVE		Undetermined	Undetermined	30.7668
CVS136810CLIU	2022-01-28	S_Värmland	POSITIVE	Omicron (BA.1) POSITIVE	31.3776	32.0109	32.6138
CVS136811CLIU	2022-02-17	U_Västmanland	POSITIVE	Omicron (BA.1) NEGATIVE	22.2851	Undetermined	38.3359
CVS136812CLIU	2022-01-27	U_Västmanland	POSITIVE	Omicron (BA.1) POSITIVE	31.8403	33.0815	29.4614
CVS136813CLIU	2022-02-01	Y_Västernorrland	NEGATIVE		Undetermined	Undetermined	31.9029
CVS136814CLIU	2022-02-02	S_Värmland	NEGATIVE		Undetermined	Undetermined	27.5448
CVS136815CLIU	2022-01-28	U_Västmanland	NEGATIVE		Undetermined	Undetermined	27.9272
CVS136816CLIU	2022-02-05	F_Jönköping	POSITIVE	Omicron (BA.1) NEGATIVE	19.4044	Undetermined	33.5723
CVS136817CLIU	2022-02-09	W_Dalarna	NEGATIVE		Undetermined	Undetermined	31.0758
CVS136818CLIU	2022-02-01	G_Kronoberg	POSITIVE	Omicron (BA.1) NEGATIVE	20.4675	Undetermined	30.5688
CVS136819CLIU	2022-03-05	W_Dalarna	POSITIVE	Omicron (BA.1) NEGATIVE	25.2447	Undetermined	33.0309
CVS136820CLIU	2022-02-03	C_Uppsala	NEGATIVE		Undetermined	Undetermined	25.9569
CVS136821CLIU	2022-01-28	X_Gävleborg	NEGATIVE		Undetermined	Undetermined	34.0066
CVS136822CLIU	2022-02-03	Y_Västernorrland	NEGATIVE		Undetermined	Undetermined	31.8857
CVS136823CLIU	2022-02-03	S_Värmland	NEGATIVE		Undetermined	Undetermined	31.1091
CVS136824CLIU	2022-02-01	S_Värmland	POSITIVE	Omicron (BA.1) POSITIVE	33.6691	35.4298	31.1005
CVS136825CLIU	2022-01-29	S_Värmland	NEGATIVE		Undetermined	Undetermined	30.171
CVS136826CLIU	2022-02-01	S_Värmland	NEGATIVE		Undetermined	Undetermined	31.4437
CVS136827CLIU	2022-02-05	Z_Jämtland/Härjedalen	POSITIVE	Omicron (BA.1) POSITIVE	27.6194	29.6225	34.7334
CVS136828CLIU	2022-02-05	S_Värmland	NEGATIVE		Undetermined	Undetermined	30.927
CVS136829CLIU	2022-02-02	S_Värmland	POSITIVE	Omicron (BA.1) NEGATIVE	26.1747	Undetermined	28.6162
CVS136830CLIU	2022-01-27	S_Värmland	POSITIVE	Omicron (BA.1) NEGATIVE	21.6862	Undetermined	31.5549
CVS136831CLIU	2022-02-16	X_Gävleborg	NEGATIVE		Undetermined	Undetermined	36.089
CVS136832CLIU	2022-01-27	W_Dalarna	POSITIVE	Omicron (BA.1) POSITIVE	24.9824	27.9511	29.3946
CVS136833CLIU	2022-02-08	U_Västmanland	NEGATIVE		Undetermined	Undetermined	34.2282
CVS136834CLIU	2022-01-27	Z_Jämtland/Härjedalen	POSITIVE	Omicron (BA.1) POSITIVE	34.1733	38.4809	34.298
CVS136835CLIU	2022-02-03	Y_Västernorrland	POSITIVE	Omicron (BA.1) POSITIVE	27.0078	29.4507	34.616
CVS136836CLIU	2022-01-27	Y_Västernorrland	NEGATIVE		Undetermined	Undetermined	28.0558
CVS136837CLIU	2022-02-08	G_Kronoberg	NEGATIVE		Undetermined	Undetermined	29.2518
CVS136838CLIU	2022-02-23	X_Gävleborg	POSITIVE	Omicron (BA.1) NEGATIVE	29.5196	Undetermined	30.7206
CVS136839CLIU	2022-02-11	U_Västmanland	NEGATIVE		Undetermined	Undetermined	33.9084
CVS136840CLIU	2022-02-08	G_Kronoberg	POSITIVE	Omicron (BA.1) NEGATIVE	24.8652	Undetermined	29.9783
CVS136841CLIU	2022-02-17	S_Värmland	NEGATIVE		Undetermined	Undetermined	32.8044
CVS136842CLIU	2022-02-04	S_Värmland	POSITIVE	Omicron (BA.1) POSITIVE	29.7564	32.4853	28.9111
CVS136843CLIU	2022-02-03	U_Västmanland	NEGATIVE		Undetermined	Undetermined	30.1079
CVS136844CLIU	2022-02-02	X_Gävleborg	POSITIVE	Omicron (BA.1) POSITIVE	35.225	37.2716	30.9207
CVS136845CLIU	2022-02-05	U_Västmanland	NEGATIVE		Undetermined	Undetermined	33.3789
CVS136846CLIU	2022-02-02	X_Gävleborg	POSITIVE	Omicron (BA.1) NEGATIVE	25.5855	Undetermined	34.3667
CVS136847CLIU	2022-02-04	W_Dalarna	NEGATIVE		Undetermined	Undetermined	31.4466
CVS136848CLIU	2022-02-07	C_Uppsala	POSITIVE	Omicron (BA.1) NEGATIVE	29.6395	Undetermined	26.6407
CVS136849CLIU	2022-03-05	U_Västmanland	NEGATIVE		Undetermined	Undetermined	32.1092
CVS136850CLIU	2022-02-01	W_Dalarna	NEGATIVE		Undetermined	Undetermined	30.1911
CVS136851CLIU	2022-02-11	S_Värmland	POSITIVE	Omicron (BA.1) NEGATIVE	28.7718	Undetermined	32.2627
CVS136852CLIU	2022-02-09	F_Jönköping	NEGATIVE		Undetermined	Undetermined	27.7088
CVS136853CLIU	2022-01-28	W_Dalarna	NEGATIVE		Undetermined	Undetermined	29.536
CVS136854CLIU	2022-02-04	Y_Västernorrland	NEGATIVE		Undetermined	Undetermined	32.4113
CVS136855CLIU	2022-01-30	X_Gävleborg	POSITIVE	Omicron (BA.1) POSITIVE	26.6598	29.9378	35.4796
CVS136856CLIU	2022-01-28	S_Värmland	POSITIVE	Omicron (BA.1) NEGATIVE	22.261	Undetermined	27.3285
CVS136857CLIU	2022-01-29	W_Dalarna	POSITIVE	Omicron (BA.1) POSITIVE	23.4989	25.9416	32.4125
CVS136858CLIU	2022-02-22	G_Kronoberg	POSITIVE	Omicron (BA.1) NEGATIVE	30.1185	Undetermined	33.1111
CVS136859CLIU	2022-02-09	W_Dalarna	POSITIVE	Omicron (BA.1) NEGATIVE	23.0289	Undetermined	33.6362
CVS136860CLIU	2022-02-02	G_Kronoberg	POSITIVE	Omicron (BA.1) POSITIVE	27.826	31.983	30.0279
CVS136861CLIU	2022-02-01	Y_Västernorrland	NEGATIVE		Undetermined	Undetermined	27.7263
CVS136862CLIU	2022-02-05	X_Gävleborg	POSITIVE	Omicron (BA.1) NEGATIVE	30.9689	Undetermined	34.9225
CVS136863CLIU	2022-02-01	Z_Jämtland/Härjedalen	POSITIVE	Omicron (BA.1) POSITIVE	20.6508	21.5944	33.0411
CVS136864CLIU	2022-02-19	G_Kronoberg	POSITIVE	Omicron (BA.1) POSITIVE	23.284	25.1095	27.8591
CVS136865CLIU	2022-02-08	S_Värmland	NEGATIVE		Undetermined	Undetermined	35.3111
CVS136866CLIU	2022-02-01	X_Gävleborg	POSITIVE	Omicron (BA.1) POSITIVE	26.2581	29.0763	33.3487
CVS136867CLIU	2022-03-04	AAA_ABC_Labs	NEGATIVE		Undetermined	Undetermined	33.8169
CVS136868CLIU	2022-02-03	U_Västmanland	NEGATIVE		Undetermined	Undetermined	31.1838
CVS136869CLIU	2022-01-28	Y_Västernorrland	NEGATIVE		Undetermined	Undetermined	33.3188
CVS136870CLIU	2022-01-30	U_Västmanland	NEGATIVE		Undetermined	Undetermined	35.0919
CVS136871CLIU	2022-02-01	Z_Jämtland/Härjedalen	POSITIVE	Omicron (BA.1) POSITIVE	21.2529	21.5393	29.9541
CVS136872CLIU	2022-02-03	G_Kronoberg	POSITIVE	Omicron (BA.1) NEGATIVE	21.9866	Undetermined	32.3355
CVS136873CLIU	2022-01-28	S_Värmland	NEGATIVE		Undetermined	Undetermined	33.7863
CVS136874CLIU	2022-02-04	G_Kronoberg	NEGATIVE		Undetermined	Undetermined	33.0629
CVS136875CLIU	2022-01-29	S_Värmland	POSITIVE	Omicron (BA.1) NEGATIVE	20.4724	Undetermined	33.8644
CVS136876CLIU	2022-02-02	F_Jönköping	POSITIVE	Omicron (BA.1) POSITIVE	26.0765	27.6908	32.2781
CVS136877CLIU	2022-02-01	G_Kronoberg	POSITIVE	Omicron (BA.1) NEGATIVE	28.9778	Undetermined	30.4223
CVS136878CLIU	2022-02-03	S_Värmland	POSITIVE	Omicron (BA.1) NEGATIVE	21.7281	Undetermined	32.4372
CVS136879CLIU	2022-01-29	S_Värmland	POSITIVE	Omicron (BA.1) POSITIVE	26.1641	28.8757	34.1179
CVS136880CLIU	2022-01-29	G_Kronoberg	POSITIVE	Omicron (BA.1) NEGATIVE	22.9921	Undetermined	35.1077
CVS136881CLIU	2022-03-05	X_Gävleborg	POSITIVE	Omicron (BA.1) NEGATIVE	35.6573	Undetermined	32.9635
CVS136882CLIU	2022-01-27	F_Jönköping	POSITIVE	Omicron (BA.1) NEGATIVE	20.3772	Undetermined	30.2998
CVS136883CLIU	2022-02-01	W_Dalarna	POSITIVE	Omicron (BA.1) NEGATIVE	23.957	Undetermined	33.2084
CVS136884CLIU	2022-01-28	G_Kronoberg	NEGATIVE		Undetermined	Undetermined	28.6056
CVS136885CLIU	2022-02-05	Y_Västernorrland	NEGATIVE		Undetermined	Undetermined	33.0648
CVS136886CLIU	2022-02-22	U_Västmanland	POSITIVE	Omicron (BA.1) NEGATIVE	22.4815	Undetermined	31.7889
CVS136887CLIU	2022-02-05	U_Västmanland	POSITIVE	Omicron (BA.1) NEGATIVE	31.9108	Undetermined	29.4224
CVS136888CLIU	2022-01-29	X_Gävleborg	POSITIVE	Omicron (BA.1) POSITIVE	23.3788	25.2639	37.5315
CVS136889CLIU	2022-01-28	U_Västmanland	NEGATIVE		Undetermined	Undetermined	31.1809
CVS136890CLIU	2022-02-02	W_Dalarna	POSITIVE	Omicron (BA.1) POSITIVE	22.9115	24.5666	34.5264
CVS136891CLIU	2022-02-26	U_Västmanland	NEGATIVE		Undetermined	Undetermined	28.5858
CVS136892CLIU	2022-02-22	S_Värmland	POSITIVE	Omicron (BA.1) NEGATIVE	28.5185	Undetermined	30.9983
CVS136893CLIU	2022-02-02	G_Kronoberg	NEGATIVE		Undetermined	Undetermined	31.6598
CVS136894CLIU	2022-02-03	G_Kronoberg	POSITIVE	Omicron (BA.1) POSITIVE	26.4683	29.1317	29.3887
CVS136895CLIU	2022-01-29	G_Kronoberg	NEGATIVE		Undetermined	Undetermined	31.8795
CVS136896CLIU	2022-01-27	U_Västmanland	NEGATIVE		Undetermined	Undetermined	30.9308
CVS136897CLIU	2022-01-28	X_Gävleborg	NEGATIVE		Undetermined	Undetermined	34.1499
CVS136898CLIU	2022-01-27	Z_Jämtland/Härjedalen	POSITIVE	Omicron (BA.1) POSITIVE	28.708	30.3643	30.283
CVS136899CLIU	2022-02-03	G_Kronoberg	POSITIVE	Omicron (BA.1) POSITIVE	33.5352	35.8807	32.5486
CVS136900CLIU	2022-01-29	W_Dalarna	POSITIVE	Omicron (BA.1) NEGATIVE	22.0139	Undetermined	31.602
CVS136901CLIU	2022-02-09	S_Värmland	POSITIVE	Omicron (BA.1) NEGATIVE	35.3618	Undetermined	33.2658
CVS136902CLIU	2022-01-29	C_Uppsala	POSITIVE	Omicron (BA.1) POSITIVE	32.4825	33.2023	26.5031
CVS136903CLIU	2022-02-05	U_Västmanland	POSITIVE	Omicron (BA.1) NEGATIVE	22.0204	Undetermined	32.9982
CVS136904CLIU	2022-01-29	X_Gävleborg	POSITIVE	Omicron (BA.1) POSITIVE	30.8292	32.9289	35.9008
CVS136905CLIU	2022-01-27	S_Värmland	POSITIVE	Omicron (BA.1) NEGATIVE	26.0734	Undetermined	30.3023
CVS136906CLIU	2022-02-03	W_Dalarna	NEGATIVE		Undetermined	Undetermined	32.7379
CVS136907CLIU	2022-02-01	U_Västmanland	POSITIVE	Omicron (BA.1) NEGATIVE	32.2926	Undetermined	30.4863
CVS136908CLIU	2022-02-12	U_Västmanland	NEGATIVE		Undetermined	Undetermined	30.7143
CVS136909CLIU	2022-02-08	Y_Västernorrland	NEGATIVE		Undetermined	Undetermined	30.7951
CVS136910CLIU	2022-02-11	W_Dalarna	POSITIVE	Omicron (BA.1) NEGATIVE	24.4539	Undetermined	30.7114
CVS136911CLIU	2022-02-01	F_Jönköping	POSITIVE	Omicron (BA.1) NEGATIVE	22.9795	Undetermined	33.1352
CVS136912CLIU	2022-02-05	W_Dalarna	NEGATIVE		Undetermined	Undetermined	31.452
CVS136913CLIU	2022-03-01	Z_Jämtland/Härjedalen	POSITIVE	Omicron (BA.1) NEGATIVE	24.0026	Undetermined	32.3418
CVS136914CLIU	2022-02-02	X_Gävleborg	POSITIVE	Omicron (BA.1) NEGATIVE	34.5367	Undetermined	33.675
CVS136915CLIU	2022-02-05	W_Dalarna	POSITIVE	Omicron (BA.1) NEGATIVE	29.3204	Undetermined	35.3512
CVS136916CLIU	2022-02-05	X_Gävleborg	NEGATIVE		Undetermined	Undetermined	32.7586
CVS136917CLIU	2022-01-28	W_Dalarna	NEGATIVE		Undetermined	Undetermined	33.6386
CVS136918CLIU	2022-01-26	Y_Västernorrland	POSITIVE	Omicron (BA.1) NEGATIVE	23.3207	Undetermined	35.5126
CVS136919CLIU	2022-02-01	Y_Västernorrland	POSITIVE	Omicron (BA.1) NEGATIVE	27.7847	Undetermined	28.9644
CVS136920CLIU	2022-02-09	X_Gävleborg	POSITIVE	Omicron (BA.1) NEGATIVE	24.0065	Undetermined	33.003
CVS136921CLIU	2022-02-03	Y_Västernorrland	POSITIVE	Omicron (BA.1) NEGATIVE	21.0741	Undetermined	33.4621
CVS136922CLIU	2022-02-03	W_Dalarna	NEGATIVE		Undetermined	Undetermined	30.9507
CVS136923CLIU	2022-01-28	Y_Västernorrland	POSITIVE	Omicron (BA.1) POSITIVE	25.9344	28.1306	35.3885
CVS136924CLIU	2022-01-28	U_Västmanland	NEGATIVE		Undetermined	Undetermined	29.0368
CVS136925CLIU	2022-02-01	Y_Västernorrland	NEGATIVE		Undetermined	Undetermined	29.7835
CVS136926CLIU	2022-01-27	Z_Jämtland/Härjedalen	POSITIVE	Omicron (BA.1) NEGATIVE	30.1113	Undetermined	29.8521
CVS136927CLIU	2022-01-27	W_Dalarna	NEGATIVE		Undetermined	Undetermined	29.2357
CVS136928CLIU	2022-02-18	Z_Jämtland/Härjedalen	NEGATIVE		Undetermined	Undetermined	34.6507
CVS136929CLIU	2022-01-27	Y_Västernorrland	POSITIVE	Omicron (BA.1) POSITIVE	25.4102	27.2114	29.6088
CVS136930CLIU	2022-01-28	Z_Jämtland/Härjedalen	NEGATIVE		Undetermined	Undetermined	33.8066
CVS136931CLIU	2022-02-01	X_Gävleborg	NEGATIVE		Undetermined	Undetermined	32.3104
CVS136932CLIU	2022-02-09	X_Gävleborg	POSITIVE	Omicron (BA.1) POSITIVE	22.6741	24.3577	25.4249
CVS136933CLIU	2022-02-05	W_Dalarna	NEGATIVE		Undetermined	Undetermined	29.6321
CVS136934CLIU	2022-02-03	U_Västmanland	NEGATIVE		Undetermined	Undetermined	34.3263
CVS136935CLIU	2022-02-02	G_Kronoberg	POSITIVE	Omicron (BA.1) NEGATIVE	25.7006	Undetermined	28.0547
CVS136936CLIU	2022-02-08	U_Västmanland	POSITIVE	Omicron (BA.1) NEGATIVE	24.6276	Undetermined	35.4184
CVS136937CLIU	2022-02-15	Y_Västernorrland	NEGATIVE		Undetermined	Undetermined	30.2483
CVS136938CLIU	2022-01-27	X_Gävleborg	POSITIVE	Omicron (BA.1) POSITIVE	21.7146	22.5117	28.373
CVS136939CLIU	2022-02-01	Y_Västernorrland	NEGATIVE		Undetermined	Undetermined	25.1171
CVS136940CLIU	2022-01-29	X_Gävleborg	NEGATIVE		Undetermined	Undetermined	30.2231
CVS136941CLIU	2022-02-02	U_Västmanland	POSITIVE	Omicron (BA.1) NEGATIVE	24.9001	Undetermined	32.06
CVS136942CLIU	2022-02-04	Z_Jämtland/Härjedalen	POSITIVE	Omicron (BA.1) NEGATIVE	29.0871	Undetermined	36.0825
CVS136943CLIU	2022-02-23	S_Värmland	NEGATIVE		Undetermined	Undetermined	33.6508
CVS136944CLIU	2022-02-01	S_Värmland	NEGATIVE		Undetermined	Undetermined	31.4677
CVS136945CLIU	2022-01-28	W_Dalarna	POSITIVE	Omicron (BA.1) POSITIVE	20.692	22.1267	32.2779
CVS136946CLIU	2022-01-27	X_Gävleborg	NEGATIVE		Undetermined	Undetermined	30.0611
CVS136947CLIU	2022-01-27	G_Kronoberg	NEGATIVE		Undetermined	Undetermined	34.1446
CVS136948CLIU	2022-02-04	X_Gävleborg	POSITIVE	Omicron (BA.1) POSITIVE	22.5176	35.445	33.0887
CVS136949CLIU	2022-02-17	X_Gävleborg	POSITIVE	Omicron (BA.1) NEGATIVE	25.5273	Undetermined	34.8741
CVS136950CLIU	2022-01-28	U_Västmanland	POSITIVE	Omicron (BA.1) POSITIVE	28.6288	30.7308	33.9591
CVS136951CLIU	2022-01-29	G_Kronoberg	POSITIVE	Omicron (BA.1) POSITIVE	22.2439	23.6513	33.4346
CVS136952CLIU	2022-01-27	Y_Västernorrland	POSITIVE	Omicron (BA.1) POSITIVE	31.8118	33.6165	32.6955
CVS136953CLIU	2022-01-28	U_Västmanland	POSITIVE	Omicron (BA.1) POSITIVE	26.8661	32.0337	30.7943
CVS136954CLIU	2022-02-02	X_Gävleborg	NEGATIVE		Undetermined	Undetermined	32.3416
CVS136955CLIU	2022-02-01	S_Värmland	POSITIVE	Omicron (BA.1) NEGATIVE	26.6853	Undetermined	33.5799
CVS136956CLIU	2022-02-09	X_Gävleborg	NEGATIVE		Undetermined	Undetermined	33.0551
CVS136957CLIU	2022-02-01	G_Kronoberg	NEGATIVE		Undetermined	Undetermined	29.6774
CVS136958CLIU	2022-02-01	G_Kronoberg	POSITIVE	Omicron (BA.1) NEGATIVE	26.4509	Undetermined	33.0371
CVS136959CLIU	2022-02-02	X_Gävleborg	POSITIVE	Omicron (BA.1) NEGATIVE	28.7516	Undetermined	31.8785
CVS136960CLIU	2022-01-29	S_Värmland	NEGATIVE		Undetermined	Undetermined	28.5001
CVS136961CLIU	2022-02-03	X_Gävleborg	POSITIVE	Omicron (BA.1) POSITIVE	23.8695	26.3769	29.3286
CVS136962CLIU	2022-01-28	G_Kronoberg	POSITIVE	Omicron (BA.1) POSITIVE	24.8321	25.6468	32.1841
CVS136963CLIU	2022-02-04	W_Dalarna	NEGATIVE		Undetermined	Undetermined	34.8785
CVS136964CLIU	2022-01-29	U_Västmanland	POSITIVE	Omicron (BA.1) POSITIVE	25.4604	26.2325	25.1626
CVS136965CLIU	2022-01-28	C_Uppsala	POSITIVE	Omicron (BA.1) POSITIVE	19.8974	20.6804	25.0603
CVS136966CLIU	2022-01-27	G_Kronoberg	POSITIVE	Omicron (BA.1) NEGATIVE	20.5949	Undetermined	31.0142
CVS136967CLIU	2022-01-26	Z_Jämtland/Härjedalen	NEGATIVE		Undetermined	Undetermined	30.5988
CVS136968CLIU	2022-02-08	Z_Jämtland/Härjedalen	POSITIVE	Omicron (BA.1) NEGATIVE	32.7121	Undetermined	29.0431
CVS136969CLIU	2022-02-05	W_Dalarna	POSITIVE	Omicron (BA.1) NEGATIVE	35.3411	Undetermined	28.0052
CVS136970CLIU	2022-02-03	Y_Västernorrland	NEGATIVE		Undetermined	Undetermined	30.0111
CVS136971CLIU	2022-01-27	C_Uppsala	POSITIVE	Omicron (BA.1) NEGATIVE	29.9006	Undetermined	29.2737
CVS136972CLIU	2022-02-05	U_Västmanland	NEGATIVE		Undetermined	Undetermined	32.0974
CVS136973CLIU	2022-02-03	X_Gävleborg	POSITIVE	Omicron (BA.1) NEGATIVE	33.5949	Undetermined	30.8911
CVS136974CLIU	2022-02-01	U_Västmanland	POSITIVE	Omicron (BA.1) POSITIVE	17.1682	18.8101	26.2548
CVS136975CLIU	2022-02-02	X_Gävleborg	POSITIVE	Omicron (BA.1) POSITIVE	29.8396	33.0144	33.5093
CVS136976CLIU	2022-02-15	U_Västmanland	NEGATIVE		Undetermined	Undetermined	30.5093
CVS136977CLIU	2022-01-29	Y_Västernorrland	NEGATIVE		Undetermined	Undetermined	32.0054
CVS136978CLIU	2022-01-29	Y_Västernorrland	POSITIVE	Omicron (BA.1) POSITIVE	25.2397	26.8472	29.4212
CVS136979CLIU	2022-01-29	Z_Jämtland/Härjedalen	POSITIVE	Omicron (BA.1) POSITIVE	31.7734	33.1219	29.6944
CVS136980CLIU	2022-02-02	F_Jönköping	POSITIVE	Omicron (BA.1) NEGATIVE	22.0257	Undetermined	29.3703
CVS136981CLIU	2022-02-01	U_Västmanland	NEGATIVE		Undetermined	Undetermined	33.1861
CVS136982CLIU	2022-01-29	C_Uppsala	NEGATIVE		Undetermined	Undetermined	27.097
CVS136983CLIU	2022-02-04	F_Jönköping	POSITIVE	Omicron (BA.1) POSITIVE	25.8922	28.695	28.3584
CVS136984CLIU	2022-01-28	S_Värmland	NEGATIVE		Undetermined	Undetermined	31.3523
CVS136985CLIU	2022-02-01	X_Gävleborg	POSITIVE	Omicron (BA.1) NEGATIVE	23.497	Undetermined	30.7781
CVS136986CLIU	2022-03-04	X_Gävleborg	POSITIVE	Omicron (BA.1) NEGATIVE	24.2639	Undetermined	30.0099
CVS136987CLIU	2022-02-02	C_Uppsala	NEGATIVE		Undetermined	Undetermined	27.2596
CVS136988CLIU	2022-02-01	F_Jönköping	NEGATIVE		Undetermined	Undetermined	28.1507
CVS136989CLIU	2022-02-02	G_Kronoberg	POSITIVE	Omicron (BA.1) POSITIVE	27.1703	30.3944	35.3549
CVS136990CLIU	2022-02-17	U_Västmanland	POSITIVE	Omicron (BA.1) NEGATIVE	23.4175	Undetermined	31.7841
CVS136991CLIU	2022-02-11	Z_Jämtland/Härjedalen	POSITIVE	Omicron (BA.1) NEGATIVE	19.3301	Undetermined	31.3769
CVS136992CLIU	2022-01-27	U_Västmanland	NEGATIVE		Undetermined	Undetermined	29.4624
CVS136993CLIU	2022-02-04	U_Västmanland	NEGATIVE		Undetermined	Undetermined	31.7731
CVS136994CLIU	2022-01-31	S_Värmland	NEGATIVE		Undetermined	Undetermined	30.489
CVS136995CLIU	2022-02-08	S_Värmland	POSITIVE	Omicron (BA.1) NEGATIVE	26.9889	Undetermined	28.7174
CVS136996CLIU	2022-02-15	W_Dalarna	NEGATIVE		Undetermined	Undetermined	31.0279
CVS136997CLIU	2022-02-04	Y_Västernorrland	NEGATIVE		Undetermined	Undetermined	34.3104
CVS136998CLIU	2022-02-09	W_Dalarna	NEGATIVE		Undetermined	Undetermined	32.5769
CVS136999CLIU	2022-02-01	C_Uppsala	POSITIVE	Omicron (BA.1) POSITIVE	25.8796	26.3179	25.9766
CVS137000CLIU	2022-02-01	X_Gävleborg	NEGATIVE		Undetermined	Undetermined	33.6985
CVS137001CLIU	2022-01-28	X_Gävleborg	NEGATIVE		Undetermined	Undetermined	32.2213
CVS137002CLIU	2022-01-29	W_Dalarna	POSITIVE	Omicron (BA.1) NEGATIVE	25.9878	Undetermined	34.2809
CVS137003CLIU	2022-02-01	F_Jönköping	POSITIVE	Omicron (BA.1) NEGATIVE	34.6738	Undetermined	34.9101
CVS137004CLIU	2022-01-28	Z_Jämtland/Härjedalen	POSITIVE	Omicron (BA.1) POSITIVE	35.5242	37.436	31.3492
CVS137005CLIU	2022-01-28	W_Dalarna	POSITIVE	Omicron (BA.1) POSITIVE	29.8201	30.9768	32.0067
CVS137006CLIU	2022-02-02	U_Västmanland	POSITIVE	Omicron (BA.1) NEGATIVE	21.4156	Undetermined	34.5898
CVS137007CLIU	2022-02-01	U_Västmanland	NEGATIVE		Undetermined	Undetermined	35.5765
CVS137008CLIU	2022-02-23	W_Dalarna	NEGATIVE		Undetermined	Undetermined	30.4445
CVS137009CLIU	2022-02-02	Y_Västernorrland	NEGATIVE		Undetermined	Undetermined	28.3407
CVS137010CLIU	2022-01-27	S_Värmland	NEGATIVE		Undetermined	Undetermined	29.2046
CVS137011CLIU	2022-03-03	W_Dalarna	NEGATIVE		Undetermined	Undetermined	33.5597
CVS137012CLIU	2022-02-02	G_Kronoberg	NEGATIVE		Undetermined	Undetermined	34.6831
CVS137013CLIU	2022-01-28	S_Värmland	POSITIVE	Omicron (BA.1) POSITIVE	22.9992	24.7092	31.5954
CVS137014CLIU	2022-02-18	X_Gävleborg	POSITIVE	Omicron (BA.1) POSITIVE	27.3303	33.72	33.0294
CVS137015CLIU	2022-02-02	Y_Västernorrland	NEGATIVE		Undetermined	Undetermined	32.008
CVS137016CLIU	2022-02-18	U_Västmanland	POSITIVE	Omicron (BA.1) NEGATIVE	20.4268	Undetermined	30.0057
CVS137017CLIU	2022-02-02	X_Gävleborg	NEGATIVE		Undetermined	Undetermined	35.9578
CVS137018CLIU	2022-01-27	F_Jönköping	NEGATIVE		Undetermined	Undetermined	30.9346
CVS137019CLIU	2022-01-28	S_Värmland	NEGATIVE		Undetermined	Undetermined	34.2412
CVS137020CLIU	2022-01-28	X_Gävleborg	POSITIVE	Omicron (BA.1) POSITIVE	21.8953	35.743	29.6149
CVS137021CLIU	2022-02-04	U_Västmanland	NEGATIVE		Undetermined	Undetermined	31.4774
CVS137022CLIU	2022-01-27	S_Värmland	POSITIVE	Omicron (BA.1) POSITIVE	21.709	24.2638	30.64
CVS137023CLIU	2022-02-05	W_Dalarna	NEGATIVE		Undetermined	Undetermined	32.8954
CVS137024CLIU	2022-03-01	U_Västmanland	POSITIVE	Omicron (BA.1) NEGATIVE	20.5013	Undetermined	26.5412
CVS137025CLIU	2022-01-28	X_Gävleborg	NEGATIVE		Undetermined	Undetermined	31.7359
CVS137026CLIU	2022-01-27	Y_Västernorrland	POSITIVE	Omicron (BA.1) POSITIVE	24.6597	27.6946	27.8071
CVS137027CLIU	2022-02-08	S_Värmland	POSITIVE	Omicron (BA.1) NEGATIVE	23.249	Undetermined	30.1978
CVS137028CLIU	2022-02-04	G_Kronoberg	POSITIVE	Omicron (BA.1) NEGATIVE	21.0812	Undetermined	32.4595
CVS137029CLIU	2022-01-29	Y_Västernorrland	POSITIVE	Omicron (BA.1) POSITIVE	28.9306	31.7006	30.2421
CVS137030CLIU	2022-02-22	W_Dalarna	NEGATIVE		Undetermined	Undetermined	30.6361
CVS137031CLIU	2022-02-08	W_Dalarna	POSITIVE	Omicron (BA.1) NEGATIVE	24.8165	Undetermined	32.3909
CVS137032CLIU	2022-01-26	C_Uppsala	NEGATIVE		Undetermined	Undetermined	24.9837
CVS137033CLIU	2022-01-29	X_Gävleborg	NEGATIVE		Undetermined	Undetermined	30.8533
CVS137034CLIU	2022-02-08	U_Västmanland	POSITIVE	Omicron (BA.1) NEGATIVE	21.3294	Undetermined	32.2596
CVS137035CLIU	2022-02-01	U_Västmanland	NEGATIVE		Undetermined	Undetermined	30.6968
CVS137036CLIU	2022-02-15	G_Kronoberg	NEGATIVE		Undetermined	Undetermined	27.4312
CVS137037CLIU	2022-02-12	U_Västmanland	POSITIVE	Omicron (BA.1) NEGATIVE	24.9707	Undetermined	32.2696
CVS137038CLIU	2022-02-03	U_Västmanland	NEGATIVE		Undetermined	Undetermined	33.9686
CVS137039CLIU	2022-03-08	X_Gävleborg	NEGATIVE		Undetermined	Undetermined	34.4495
CVS137040CLIU	2022-01-27	Z_Jämtland/Härjedalen	POSITIVE	Omicron (BA.1) POSITIVE	24.748	26.6204	30.1936
CVS137041CLIU	2022-02-01	C_Uppsala	POSITIVE	Omicron (BA.1) NEGATIVE	23.9763	Undetermined	27.9554
CVS137042CLIU	2022-01-27	S_Värmland	POSITIVE	Omicron (BA.1) POSITIVE	23.8437	26.2344	29.3802
CVS137043CLIU	2022-01-26	Z_Jämtland/Härjedalen	POSITIVE	Omicron (BA.1) POSITIVE	20.9736	22.2068	28.7011
CVS137044CLIU	2022-02-18	U_Västmanland	POSITIVE	Omicron (BA.1) NEGATIVE	24.338	Undetermined	32.6794
CVS137045CLIU	2022-02-02	Z_Jämtland/Härjedalen	POSITIVE	Omicron (BA.1) NEGATIVE	31.0714	Undetermined	33.3396
CVS137046CLIU	2022-01-29	C_Uppsala	POSITIVE	Omicron (BA.1) POSITIVE	27.0175	27.45	27.4328
CVS137047CLIU	2022-01-27	U_Västmanland	NEGATIVE		Undetermined	Undetermined	30.5483
CVS137048CLIU	2022-02-01	G_Kronoberg	POSITIVE	Omicron (BA.1) NEGATIVE	27.5101	Undetermined	32.2866
CVS137049CLIU	2022-02-03	W_Dalarna	NEGATIVE		Undetermined	Undetermined	31.5772
CVS137050CLIU	2022-02-04	W_Dalarna	POSITIVE	Omicron (BA.1) NEGATIVE	23.0312	Undetermined	28.8041
CVS137051CLIU	2022-01-30	C_Uppsala	NEGATIVE		Undetermined	Undetermined	28.1369
CVS137052CLIU	2022-02-05	X_Gävleborg	POSITIVE	Omicron (BA.1) NEGATIVE	22.9166	Undetermined	29.7211
CVS137053CLIU	2022-02-08	G_Kronoberg	NEGATIVE		Undetermined	Undetermined	27.9761
CVS137054CLIU	2022-02-03	W_Dalarna	NEGATIVE		Undetermined	Undetermined	32.8274
CVS137055CLIU	2022-02-03	S_Värmland	NEGATIVE		Undetermined	Undetermined	33.1993
CVS137056CLIU	2022-02-01	Z_Jämtland/Härjedalen	NEGATIVE		Undetermined	Undetermined	30.7832
CVS137057CLIU	2022-01-28	W_Dalarna	NEGATIVE		Undetermined	Undetermined	34.0039
CVS137058CLIU	2022-01-27	Z_Jämtland/Härjedalen	NEGATIVE		Undetermined	Undetermined	29.6223
CVS137059CLIU	2022-02-05	S_Värmland	NEGATIVE		Undetermined	Undetermined	31.1849
CVS137060CLIU	2022-01-29	S_Värmland	POSITIVE	Omicron (BA.1) NEGATIVE	34.815	Undetermined	31.2186
CVS137061CLIU	2022-01-26	F_Jönköping	POSITIVE	Omicron (BA.1) POSITIVE	35.4091	39.1268	29.6876
CVS137062CLIU	2022-02-04	X_Gävleborg	NEGATIVE		Undetermined	Undetermined	30.7965
CVS137063CLIU	2022-01-27	G_Kronoberg	POSITIVE	Omicron (BA.1) NEGATIVE	20.183	Undetermined	30.0122
CVS137064CLIU	2022-02-01	W_Dalarna	POSITIVE	Omicron (BA.1) NEGATIVE	20.8132	Undetermined	31.0656
CVS137065CLIU	2022-01-26	F_Jönköping	NEGATIVE		Undetermined	Undetermined	28.1632
CVS137066CLIU	2022-01-27	S_Värmland	POSITIVE	Omicron (BA.1) POSITIVE	18.9919	20.9847	32.2487
CVS137067CLIU	2022-02-02	Y_Västernorrland	POSITIVE	Omicron (BA.1) POSITIVE	22.9997	24.2202	31.8864
CVS137068CLIU	2022-01-28	F_Jönköping	NEGATIVE		Undetermined	Undetermined	37.2058
CVS137069CLIU	2022-02-04	S_Värmland	POSITIVE	Omicron (BA.1) POSITIVE	27.8723	29.6844	29.8839
CVS137070CLIU	2022-02-12	U_Västmanland	NEGATIVE		Undetermined	Undetermined	31.6742
CVS137071CLIU	2022-01-29	W_Dalarna	POSITIVE	Omicron (BA.1) NEGATIVE	19.1074	Undetermined	28.1541
CVS137072CLIU	2022-02-03	X_Gävleborg	POSITIVE	Omicron (BA.1) POSITIVE	21.5154	24.8375	30.7601
CVS137073CLIU	2022-02-22	Z_Jämtland/Härjedalen	NEGATIVE		Undetermined	Undetermined	33.366
CVS137074CLIU	2022-02-09	W_Dalarna	POSITIVE	Omicron (BA.1) NEGATIVE	17.3716	Undetermined	29.4233
CVS137075CLIU	2022-01-27	X_Gävleborg	NEGATIVE		Undetermined	Undetermined	33.7726
CVS137076CLIU	2022-01-26	Y_Västernorrland	POSITIVE	Omicron (BA.1) POSITIVE	24.8689	26.7702	30.614
CVS137077CLIU	2022-01-28	W_Dalarna	POSITIVE	Omicron (BA.1) NEGATIVE	32.1738	Undetermined	28.5764
CVS137078CLIU	2022-01-26	F_Jönköping	POSITIVE	Omicron (BA.1) POSITIVE	27.5507	29.3679	33.9986
CVS137079CLIU	2022-01-29	S_Värmland	POSITIVE	Omicron (BA.1) POSITIVE	21.2588	22.9386	33.2433
CVS137080CLIU	2022-01-28	F_Jönköping	NEGATIVE		Undetermined	Undetermined	26.5289
CVS137081CLIU	2022-02-18	W_Dalarna	NEGATIVE		Undetermined	Undetermined	34.016
CVS137082CLIU	2022-01-28	X_Gävleborg	NEGATIVE		Undetermined	Undetermined	28.543
CVS137083CLIU	2022-01-29	Y_Västernorrland	POSITIVE	Omicron (BA.1) POSITIVE	21.5731	23.4451	30.7543
CVS137084CLIU	2022-02-02	G_Kronoberg	NEGATIVE		Undetermined	Undetermined	30.4375
CVS137085CLIU	2022-02-01	U_Västmanland	POSITIVE	Omicron (BA.1) NEGATIVE	18.7724	Undetermined	31.894
CVS137086CLIU	2022-02-03	X_Gävleborg	NEGATIVE		Undetermined	Undetermined	30.1286
CVS137087CLIU	2022-02-09	X_Gävleborg	NEGATIVE		Undetermined	Undetermined	34.1888
CVS137088CLIU	2022-02-01	X_Gävleborg	POSITIVE	Omicron (BA.1) POSITIVE	29.0989	31.6634	33.9353
CVS137089CLIU	2022-02-08	U_Västmanland	POSITIVE	Omicron (BA.1) NEGATIVE	21.0029	Undetermined	30.9419
CVS137090CLIU	2022-02-15	G_Kronoberg	NEGATIVE		Undetermined	Undetermined	32.4178
CVS137091CLIU	2022-02-02	X_Gävleborg	NEGATIVE		Undetermined	Undetermined	30.6153
CVS137092CLIU	2022-03-01	U_Västmanland	POSITIVE	Omicron (BA.1) NEGATIVE	24.7902	Undetermined	32.2849
CVS137093CLIU	2022-01-28	W_Dalarna	POSITIVE	Omicron (BA.1) POSITIVE	34.6339	36.3196	33.2927
CVS137094CLIU	2022-01-27	X_Gävleborg	NEGATIVE		Undetermined	Undetermined	35.1878
CVS137095CLIU	2022-02-09	S_Värmland	POSITIVE	Omicron (BA.1) NEGATIVE	20.717	Undetermined	31.4558
CVS137096CLIU	2022-02-03	S_Värmland	POSITIVE	Omicron (BA.1) POSITIVE	22.8961	24.7123	31.3947
CVS137097CLIU	2022-02-02	G_Kronoberg	NEGATIVE		Undetermined	Undetermined	28.7435
CVS137098CLIU	2022-01-27	C_Uppsala	POSITIVE	Omicron (BA.1) POSITIVE	25.1902	26.2016	25.2123
CVS137099CLIU	2022-02-02	U_Västmanland	NEGATIVE		Undetermined	Undetermined	29.8372
CVS137100CLIU	2022-01-27	F_Jönköping	NEGATIVE		Undetermined	Undetermined	31.9033
CVS137101CLIU	2022-02-18	X_Gävleborg	NEGATIVE		Undetermined	Undetermined	32.8629
CVS137102CLIU	2022-02-03	X_Gävleborg	NEGATIVE		Undetermined	Undetermined	31.9885
CVS137103CLIU	2022-01-29	G_Kronoberg	NEGATIVE		Undetermined	Undetermined	30.4686
CVS137104CLIU	2022-02-04	X_Gävleborg	POSITIVE	Omicron (BA.1) NEGATIVE	20.226	Undetermined	33.3303
CVS137105CLIU	2022-02-08	X_Gävleborg	NEGATIVE		Undetermined	Undetermined	33.4798
CVS137106CLIU	2022-01-28	Y_Västernorrland	POSITIVE	Omicron (BA.1) NEGATIVE	20.7675	Undetermined	29.6438
CVS137107CLIU	2022-01-27	W_Dalarna	NEGATIVE		Undetermined	Undetermined	28.2906
CVS137108CLIU	2022-02-01	X_Gävleborg	POSITIVE	Omicron (BA.1) NEGATIVE	21.2496	Undetermined	31.2755
CVS137109CLIU	2022-01-27	G_Kronoberg	POSITIVE	Omicron (BA.1) NEGATIVE	23.9361	Undetermined	27.2721
CVS137110CLIU	2022-02-09	X_Gävleborg	POSITIVE	Omicron (BA.1) POSITIVE	29.0282	31.0014	29.1832
CVS137111CLIU	2022-02-05	S_Värmland	NEGATIVE		Undetermined	Undetermined	29.0749
CVS137112CLIU	2022-01-28	S_Värmland	NEGATIVE		Undetermined	Undetermined	32.7251
CVS137113CLIU	2022-01-29	W_Dalarna	POSITIVE	Omicron (BA.1) POSITIVE	26.6699	28.8094	37.5715
CVS137114CLIU	2022-01-28	X_Gävleborg	NEGATIVE		Undetermined	Undetermined	30.7586
CVS137115CLIU	2022-02-03	U_Västmanland	NEGATIVE		Undetermined	Undetermined	37.78
CVS137116CLIU	2022-01-27	U_Västmanland	POSITIVE	Omicron (BA.1) POSITIVE	24.8295	26.8392	29.0167
CVS137117CLIU	2022-02-03	G_Kronoberg	NEGATIVE		Undetermined	Undetermined	31.3794
CVS137118CLIU	2022-02-11	S_Värmland	POSITIVE	Omicron (BA.1) NEGATIVE	31.5373	Undetermined	35.0258
CVS137119CLIU	2022-01-28	S_Värmland	NEGATIVE		Undetermined	Undetermined	28.838
CVS137120CLIU	2022-01-29	C_Uppsala	NEGATIVE		Undetermined	Undetermined	26.0799
CVS137121CLIU	2022-02-10	W_Dalarna	POSITIVE	Omicron (BA.1) NEGATIVE	30.3254	Undetermined	33.1159
CVS137122CLIU	2022-01-27	Y_Västernorrland	NEGATIVE		Undetermined	Undetermined	32.6803
CVS137123CLIU	2022-01-29	Y_Västernorrland	POSITIVE	Omicron (BA.1) POSITIVE	22.3036	24.2563	29.0117
CVS137124CLIU	2022-03-01	G_Kronoberg	POSITIVE	Omicron (BA.1) NEGATIVE	19.923	Undetermined	30.9858
CVS137125CLIU	2022-03-01	Z_Jämtland/Härjedalen	NEGATIVE		Undetermined	Undetermined	29.0489
CVS137126CLIU	2022-02-08	S_Värmland	POSITIVE	Omicron (BA.1) POSITIVE	31.7207	33.6126	32.4624
CVS137127CLIU	2022-02-09	S_Värmland	POSITIVE	Omicron (BA.1) POSITIVE	23.6406	25.0115	28.6218
CVS137128CLIU	2022-02-01	W_Dalarna	NEGATIVE		Undetermined	Undetermined	28.1353
CVS137129CLIU	2022-02-02	W_Dalarna	POSITIVE	Omicron (BA.1) NEGATIVE	19.4331	Undetermined	33.6896
CVS137130CLIU	2022-03-04	Z_Jämtland/Härjedalen	NEGATIVE		Undetermined	Undetermined	26.6724
CVS137131CLIU	2022-01-27	F_Jönköping	NEGATIVE		Undetermined	Undetermined	32.8525
CVS137132CLIU	2022-01-27	U_Västmanland	NEGATIVE		Undetermined	Undetermined	30.0991
CVS137133CLIU	2022-02-04	W_Dalarna	POSITIVE	Omicron (BA.1) POSITIVE	29.5829	32.7054	30.0593
CVS137134CLIU	2022-02-04	Y_Västernorrland	NEGATIVE		Undetermined	Undetermined	30.1915
CVS137135CLIU	2022-02-01	F_Jönköping	POSITIVE	Omicron (BA.1) POSITIVE	27.3618	28.6237	28.6165
CVS137136CLIU	2022-02-03	Y_Västernorrland	NEGATIVE		Undetermined	Undetermined	35.1647
CVS137137CLIU	2022-02-03	G_Kronoberg	POSITIVE	Omicron (BA.1) NEGATIVE	19.8866	Undetermined	29.1845
CVS137138CLIU	2022-03-08	F_Jönköping	NEGATIVE		Undetermined	Undetermined	30.1642
CVS137139CLIU	2022-01-29	W_Dalarna	NEGATIVE		Undetermined	Undetermined	27.4799
CVS137140CLIU	2022-02-01	Y_Västernorrland	POSITIVE	Omicron (BA.1) POSITIVE	23.5508	26.9643	37.5427
CVS137141CLIU	2022-02-01	X_Gävleborg	POSITIVE	Omicron (BA.1) POSITIVE	24.5277	26.191	30.9173
CVS137142CLIU	2022-01-30	S_Värmland	POSITIVE	Omicron (BA.1) POSITIVE	32.9859	33.1985	28.1543
CVS137143CLIU	2022-02-03	F_Jönköping	NEGATIVE		Undetermined	Undetermined	28.4383
CVS137144CLIU	2022-02-03	G_Kronoberg	NEGATIVE		Undetermined	Undetermined	38.2332
CVS137145CLIU	2022-02-12	S_Värmland	NEGATIVE		Undetermined	Undetermined	27.5372
CVS137146CLIU	2022-03-07	S_Värmland	NEGATIVE		Undetermined	Undetermined	32.0829
CVS137147CLIU	2022-01-27	X_Gävleborg	POSITIVE	Omicron (BA.1) POSITIVE	20.8876	22.1739	30.673
CVS137148CLIU	2022-01-27	F_Jönköping	POSITIVE	Omicron (BA.1) NEGATIVE	26.6032	Undetermined	31.8962
CVS137149CLIU	2022-01-29	X_Gävleborg	NEGATIVE		Undetermined	Undetermined	34.1024
CVS137150CLIU	2022-02-01	G_Kronoberg	POSITIVE	Omicron (BA.1) POSITIVE	25.7748	29.4613	31.9206
CVS137151CLIU	2022-02-02	U_Västmanland	POSITIVE	Omicron (BA.1) POSITIVE	25.556	26.6509	34.9216
CVS137152CLIU	2022-01-29	X_Gävleborg	POSITIVE	Omicron (BA.1) POSITIVE	22.4198	24.251	36.028
CVS137153CLIU	2022-02-03	S_Värmland	POSITIVE	Omicron (BA.1) NEGATIVE	30.1059	Undetermined	29.6057
CVS137154CLIU	2022-01-28	Y_Västernorrland	NEGATIVE		Undetermined	Undetermined	32.8283
CVS137155CLIU	2022-03-08	X_Gävleborg	NEGATIVE		Undetermined	Undetermined	33.2307
CVS137156CLIU	2022-02-04	G_Kronoberg	POSITIVE	Omicron (BA.1) NEGATIVE	21.9173	Undetermined	36.2222
CVS137157CLIU	2022-02-01	W_Dalarna	POSITIVE	Omicron (BA.1) POSITIVE	23.542	26.3902	31.177
CVS137158CLIU	2022-02-10	Y_Västernorrland	POSITIVE	Omicron (BA.1) NEGATIVE	27.4796	Undetermined	33.4805
CVS137159CLIU	2022-02-01	W_Dalarna	POSITIVE	Omicron (BA.1) POSITIVE	25.5086	27.0429	32.6393
CVS137160CLIU	2022-02-03	W_Dalarna	NEGATIVE		Undetermined	Undetermined	31.9394
CVS137161CLIU	2022-02-04	X_Gävleborg	NEGATIVE		Undetermined	Undetermined	27.9327
CVS137162CLIU	2022-02-09	W_Dalarna	POSITIVE	Omicron (BA.1) NEGATIVE	34.3727	Undetermined	34.1497
CVS137163CLIU	2022-01-27	X_Gävleborg	NEGATIVE		Undetermined	Undetermined	33.0441
CVS137164CLIU	2022-01-29	Y_Västernorrland	POSITIVE	Omicron (BA.1) POSITIVE	25.6854	27.1958	28.3769
CVS137165CLIU	2022-01-27	C_Uppsala	POSITIVE	Omicron (BA.1) POSITIVE	19.9101	20.7618	28.1961
CVS137166CLIU	2022-02-01	S_Värmland	POSITIVE	Omicron (BA.1) NEGATIVE	23.9041	Undetermined	31.1668
CVS137167CLIU	2022-01-27	U_Västmanland	POSITIVE	Omicron (BA.1) POSITIVE	23.6326	25.3658	31.1919
CVS137168CLIU	2022-01-28	S_Värmland	POSITIVE	Omicron (BA.1) NEGATIVE	19.4373	Undetermined	35.4343
CVS137169CLIU	2022-01-27	U_Västmanland	NEGATIVE		Undetermined	Undetermined	31.1709
CVS137170CLIU	2022-02-02	Y_Västernorrland	POSITIVE	Omicron (BA.1) POSITIVE	33.6218	39.4168	32.1783
CVS137171CLIU	2022-02-08	X_Gävleborg	POSITIVE	Omicron (BA.1) NEGATIVE	21.4991	Undetermined	31.1586
CVS137172CLIU	2022-02-09	Y_Västernorrland	NEGATIVE		Undetermined	Undetermined	29.6089
CVS137173CLIU	2022-02-03	S_Värmland	POSITIVE	Omicron (BA.1) NEGATIVE	27.5861	Undetermined	33.8238
CVS137174CLIU	2022-02-01	G_Kronoberg	POSITIVE	Omicron (BA.1) NEGATIVE	28.0705	Undetermined	28.9527
CVS137175CLIU	2022-01-27	W_Dalarna	NEGATIVE		Undetermined	Undetermined	33.5714
CVS137176CLIU	2022-01-29	Y_Västernorrland	NEGATIVE		Undetermined	Undetermined	31.3345
CVS137177CLIU	2022-01-27	F_Jönköping	POSITIVE	Omicron (BA.1) POSITIVE	33.1876	35.4816	32.3016
CVS137178CLIU	2022-01-28	Y_Västernorrland	NEGATIVE		Undetermined	Undetermined	28.9923
CVS137179CLIU	2022-02-12	U_Västmanland	POSITIVE	Omicron (BA.1) NEGATIVE	26.4352	Undetermined	33.5545
CVS137180CLIU	2022-02-04	G_Kronoberg	POSITIVE	Omicron (BA.1) NEGATIVE	21.5914	Undetermined	30.1134
CVS137181CLIU	2022-01-27	Y_Västernorrland	NEGATIVE		Undetermined	Undetermined	28.818
CVS137182CLIU	2022-02-03	Y_Västernorrland	NEGATIVE		Undetermined	Undetermined	29.572
CVS137183CLIU	2022-02-22	Z_Jämtland/Härjedalen	POSITIVE	Omicron (BA.1) POSITIVE	20.3731	22.1025	32.2009
CVS137184CLIU	2022-02-05	X_Gävleborg	POSITIVE	Omicron (BA.1) POSITIVE	23.179	25.9073	35.0928
CVS137185CLIU	2022-01-27	C_Uppsala	POSITIVE	Omicron (BA.1) POSITIVE	23.4759	23.751	25.3332
CVS137186CLIU	2022-01-27	X_Gävleborg	POSITIVE	Omicron (BA.1) NEGATIVE	21.9033	Undetermined	29.844
CVS137187CLIU	2022-01-28	U_Västmanland	POSITIVE	Omicron (BA.1) POSITIVE	21.4302	23.5012	30.2087
CVS137188CLIU	2022-02-10	U_Västmanland	POSITIVE	Omicron (BA.1) POSITIVE	28.0268	30.2773	34.2607
CVS137189CLIU	2022-01-28	F_Jönköping	POSITIVE	Omicron (BA.1) POSITIVE	28.4937	30.4084	31.0172
CVS137190CLIU	2022-02-02	W_Dalarna	NEGATIVE		Undetermined	Undetermined	29.6792
CVS137191CLIU	2022-02-01	S_Värmland	POSITIVE	Omicron (BA.1) POSITIVE	30.799	33.295	30.9247
CVS137192CLIU	2022-02-10	U_Västmanland	POSITIVE	Omicron (BA.1) NEGATIVE	27.593	Undetermined	28.6693
CVS137193CLIU	2022-01-28	X_Gävleborg	NEGATIVE		Undetermined	Undetermined	29.5621
CVS137194CLIU	2022-01-28	S_Värmland	POSITIVE	Omicron (BA.1) NEGATIVE	26.9326	Undetermined	30.653
CVS137195CLIU	2022-01-27	S_Värmland	POSITIVE	Omicron (BA.1) POSITIVE	23.4648	25.0684	30.582
CVS137196CLIU	2022-02-01	F_Jönköping	POSITIVE	Omicron (BA.1) POSITIVE	21.5817	23.2213	28.8891
CVS137197CLIU	2022-01-29	G_Kronoberg	POSITIVE	Omicron (BA.1) POSITIVE	32.0931	34.4312	27.3607
CVS137198CLIU	2022-03-01	Y_Västernorrland	POSITIVE	Omicron (BA.1) NEGATIVE	30.0593	Undetermined	33.654
CVS137199CLIU	2022-01-28	X_Gävleborg	POSITIVE	Omicron (BA.1) POSITIVE	21.3343	21.8988	32.5097
CVS137200CLIU	2022-02-15	Y_Västernorrland	NEGATIVE		Undetermined	Undetermined	30.0956
CVS137201CLIU	2022-02-08	U_Västmanland	NEGATIVE		Undetermined	Undetermined	30.5199
CVS137202CLIU	2022-02-01	S_Värmland	POSITIVE	Omicron (BA.1) NEGATIVE	32.6495	Undetermined	36.7505
CVS137203CLIU	2022-02-10	U_Västmanland	POSITIVE	Omicron (BA.1) NEGATIVE	27.6561	Undetermined	36.1444
CVS137204CLIU	2022-02-01	W_Dalarna	POSITIVE	Omicron (BA.1) NEGATIVE	24.747	Undetermined	29.5312
CVS137205CLIU	2022-01-31	U_Västmanland	NEGATIVE		Undetermined	Undetermined	30.1765
CVS137206CLIU	2022-02-08	S_Värmland	NEGATIVE		Undetermined	Undetermined	33.6054
CVS137207CLIU	2022-02-10	G_Kronoberg	NEGATIVE		Undetermined	Undetermined	29.4286
CVS137208CLIU	2022-02-25	Z_Jämtland/Härjedalen	NEGATIVE		Undetermined	Undetermined	32.6081
CVS137209CLIU	2022-01-28	C_Uppsala	NEGATIVE		Undetermined	Undetermined	23.5551
CVS137210CLIU	2022-01-28	G_Kronoberg	POSITIVE	Omicron (BA.1) POSITIVE	33.5703	35.8388	27.3527
CVS137211CLIU	2022-02-19	S_Värmland	POSITIVE	Omicron (BA.1) NEGATIVE	32.3463	Undetermined	33.277
CVS137212CLIU	2022-01-29	U_Västmanland	POSITIVE	Omicron (BA.1) POSITIVE	29.0662	30.4832	30.8111
CVS137213CLIU	2022-02-08	Z_Jämtland/Härjedalen	POSITIVE	Omicron (BA.1) POSITIVE	29.7299	32.6927	32.2839
CVS137214CLIU	2022-02-08	S_Värmland	NEGATIVE		Undetermined	Undetermined	27.3909
CVS137215CLIU	2022-02-09	W_Dalarna	POSITIVE	Omicron (BA.1) NEGATIVE	30.5485	Undetermined	30.8372
CVS137216CLIU	2022-02-02	S_Värmland	NEGATIVE		Undetermined	Undetermined	32.7584
CVS137217CLIU	2022-01-29	Y_Västernorrland	NEGATIVE		Undetermined	Undetermined	33.0605
CVS137218CLIU	2022-02-03	W_Dalarna	NEGATIVE		Undetermined	Undetermined	32.0102
CVS137219CLIU	2022-02-05	Z_Jämtland/Härjedalen	NEGATIVE		Undetermined	Undetermined	34.1064
CVS137220CLIU	2022-01-28	W_Dalarna	NEGATIVE		Undetermined	Undetermined	32.0031
CVS137221CLIU	2022-01-29	S_Värmland	POSITIVE	Omicron (BA.1) NEGATIVE	21.3791	Undetermined	35.534
CVS137222CLIU	2022-01-27	U_Västmanland	POSITIVE	Omicron (BA.1) POSITIVE	25.8662	27.4297	31.9378
CVS137223CLIU	2022-01-29	G_Kronoberg	POSITIVE	Omicron (BA.1) NEGATIVE	22.794	Undetermined	32.5931
CVS137224CLIU	2022-01-30	C_Uppsala	POSITIVE	Omicron (BA.1) POSITIVE	33.8383	34.328	28.0244
CVS137225CLIU	2022-02-02	F_Jönköping	POSITIVE	Omicron (BA.1) POSITIVE	27.6568	29.5039	32.959
CVS137226CLIU	2022-02-01	F_Jönköping	POSITIVE	Omicron (BA.1) NEGATIVE	21.1179	Undetermined	31.7061
CVS137227CLIU	2022-02-02	F_Jönköping	NEGATIVE		Undetermined	Undetermined	34.1889
CVS137228CLIU	2022-01-29	G_Kronoberg	POSITIVE	Omicron (BA.1) POSITIVE	23.6089	26.9388	32.6272
CVS137229CLIU	2022-01-27	Z_Jämtland/Härjedalen	NEGATIVE		Undetermined	Undetermined	29.3235
CVS137230CLIU	2022-01-29	G_Kronoberg	POSITIVE	Omicron (BA.1) POSITIVE	22.0833	24.3012	27.5756
CVS137231CLIU	2022-02-03	S_Värmland	POSITIVE	Omicron (BA.1) NEGATIVE	22.1283	Undetermined	28.7002
CVS137232CLIU	2022-02-01	W_Dalarna	NEGATIVE		Undetermined	Undetermined	31.3469
CVS137233CLIU	2022-01-29	C_Uppsala	POSITIVE	Omicron (BA.1) POSITIVE	17.6882	19.2824	29.9069
CVS137234CLIU	2022-01-27	U_Västmanland	POSITIVE	Omicron (BA.1) POSITIVE	22.1706	28.7672	33.2483
CVS137235CLIU	2022-01-29	Y_Västernorrland	POSITIVE	Omicron (BA.1) NEGATIVE	22.014	Undetermined	26.5025
CVS137236CLIU	2022-02-04	S_Värmland	NEGATIVE		Undetermined	Undetermined	30.0113
CVS137237CLIU	2022-02-05	F_Jönköping	POSITIVE	Omicron (BA.1) NEGATIVE	20.544	Undetermined	33.5782
CVS137238CLIU	2022-01-26	F_Jönköping	NEGATIVE		Undetermined	Undetermined	28.347
CVS137239CLIU	2022-02-16	X_Gävleborg	POSITIVE	Omicron (BA.1) NEGATIVE	29.2545	Undetermined	31.5228
CVS137240CLIU	2022-01-27	W_Dalarna	POSITIVE	Omicron (BA.1) POSITIVE	25.2008	26.2836	32.4453
CVS137241CLIU	2022-01-27	S_Värmland	POSITIVE	Omicron (BA.1) POSITIVE	26.9282	29.2026	30.532
CVS137242CLIU	2022-02-02	X_Gävleborg	POSITIVE	Omicron (BA.1) POSITIVE	26.9871	29.1205	31.1867
CVS137243CLIU	2022-02-04	Y_Västernorrland	NEGATIVE		Undetermined	Undetermined	26.4266
CVS137244CLIU	2022-02-01	U_Västmanland	POSITIVE	Omicron (BA.1) NEGATIVE	27.7981	Undetermined	30.5453
CVS137245CLIU	2022-02-05	W_Dalarna	POSITIVE	Omicron (BA.1) POSITIVE	24.8694	27.1321	35.2837
CVS137246CLIU	2022-01-29	Z_Jämtland/Härjedalen	NEGATIVE		Undetermined	Undetermined	31.1793
CVS137247CLIU	2022-02-02	G_Kronoberg	POSITIVE	Omicron (BA.1) NEGATIVE	21.8801	Undetermined	34.6395
CVS137248CLIU	2022-02-02	Y_Västernorrland	POSITIVE	Omicron (BA.1) POSITIVE	25.6172	27.2764	29.0535
CVS137249CLIU	2022-01-29	G_Kronoberg	NEGATIVE		Undetermined	Undetermined	30.7531
CVS137250CLIU	2022-02-01	X_Gävleborg	NEGATIVE		Undetermined	Undetermined	30.4352
CVS137251CLIU	2022-01-27	W_Dalarna	POSITIVE	Omicron (BA.1) POSITIVE	23.9589	27.5772	32.5443
CVS137252CLIU	2022-02-12	U_Västmanland	POSITIVE	Omicron (BA.1) NEGATIVE	22.3418	Undetermined	Undetermined
CVS137253CLIU	2022-02-04	X_Gävleborg	NEGATIVE		Undetermined	Undetermined	30.7004
CVS137254CLIU	2022-01-28	F_Jönköping	POSITIVE	Omicron (BA.1) POSITIVE	24.3401	25.0239	26.3434
CVS137255CLIU	2022-02-19	U_Västmanland	POSITIVE	Omicron (BA.1) POSITIVE	24.8822	26.3293	36.7424
CVS137256CLIU	2022-01-29	X_Gävleborg	NEGATIVE		Undetermined	Undetermined	35.1671
CVS137257CLIU	2022-01-29	U_Västmanland	POSITIVE	Omicron (BA.1) NEGATIVE	34.7801	Undetermined	31.2168
CVS137258CLIU	2022-02-04	G_Kronoberg	POSITIVE	Omicron (BA.1) POSITIVE	24.2465	26.3243	33.4243
CVS137259CLIU	2022-02-04	W_Dalarna	NEGATIVE		Undetermined	Undetermined	32.7763
CVS137260CLIU	2022-02-04	X_Gävleborg	NEGATIVE		Undetermined	Undetermined	26.9467
CVS137261CLIU	2022-02-05	U_Västmanland	NEGATIVE		Undetermined	Undetermined	34.2066
CVS137262CLIU	2022-01-28	S_Värmland	NEGATIVE		Undetermined	Undetermined	30.9682
CVS137263CLIU	2022-02-04	Y_Västernorrland	POSITIVE	Omicron (BA.1) NEGATIVE	26.849	Undetermined	34.7259
CVS137264CLIU	2022-02-05	S_Värmland	POSITIVE	Omicron (BA.1) NEGATIVE	24.447	Undetermined	32.4311
CVS137265CLIU	2022-01-29	G_Kronoberg	NEGATIVE		Undetermined	Undetermined	31.4375
CVS137266CLIU	2022-02-01	X_Gävleborg	POSITIVE	Omicron (BA.1) POSITIVE	23.969	25.9029	31.1655
CVS137267CLIU	2022-02-03	C_Uppsala	NEGATIVE		Undetermined	Undetermined	29.9088
CVS137268CLIU	2022-02-01	G_Kronoberg	POSITIVE	Omicron (BA.1) NEGATIVE	20.8043	Undetermined	29.616
CVS137269CLIU	2022-01-26	F_Jönköping	POSITIVE	Omicron (BA.1) NEGATIVE	31.2216	Undetermined	30.2116
CVS137270CLIU	2022-02-01	S_Värmland	NEGATIVE		Undetermined	Undetermined	30.5237
CVS137271CLIU	2022-02-02	U_Västmanland	NEGATIVE		Undetermined	Undetermined	32.169
CVS137272CLIU	2022-01-28	W_Dalarna	POSITIVE	Omicron (BA.1) POSITIVE	21.2003	22.1868	27.4097
CVS137273CLIU	2022-01-27	S_Värmland	NEGATIVE		Undetermined	Undetermined	29.5238
CVS137274CLIU	2022-02-08	U_Västmanland	POSITIVE	Omicron (BA.1) NEGATIVE	26.5978	Undetermined	31.2984
CVS137275CLIU	2022-02-02	X_Gävleborg	POSITIVE	Omicron (BA.1) NEGATIVE	20.5635	Undetermined	35.072
CVS137276CLIU	2022-02-02	G_Kronoberg	POSITIVE	Omicron (BA.1) POSITIVE	22.7711	24.0801	31.5606
CVS137277CLIU	2022-01-28	Y_Västernorrland	NEGATIVE		Undetermined	Undetermined	28.7335
CVS137278CLIU	2022-02-05	S_Värmland	POSITIVE	Omicron (BA.1) NEGATIVE	23.7226	Undetermined	33.6349
CVS137279CLIU	2022-02-06	S_Värmland	POSITIVE	Omicron (BA.1) NEGATIVE	21.8379	Undetermined	31.8354
CVS137280CLIU	2022-02-02	W_Dalarna	POSITIVE	Omicron (BA.1) NEGATIVE	21.8712	Undetermined	30.2131
CVS137281CLIU	2022-01-27	U_Västmanland	POSITIVE	Omicron (BA.1) POSITIVE	27.0622	28.9641	36.1691
CVS137282CLIU	2022-01-29	W_Dalarna	POSITIVE	Omicron (BA.1) NEGATIVE	23.0326	Undetermined	31.3518
CVS137283CLIU	2022-02-01	X_Gävleborg	POSITIVE	Omicron (BA.1) POSITIVE	21.3037	22.9838	30.9179
CVS137284CLIU	2022-02-08	F_Jönköping	POSITIVE	Omicron (BA.1) NEGATIVE	26.9729	Undetermined	31.4795
CVS137285CLIU	2022-02-04	S_Värmland	POSITIVE	Omicron (BA.1) NEGATIVE	23.152	Undetermined	34.1572
CVS137286CLIU	2022-01-26	Z_Jämtland/Härjedalen	POSITIVE	Omicron (BA.1) NEGATIVE	19.598	Undetermined	30.026
CVS137287CLIU	2022-02-02	G_Kronoberg	POSITIVE	Omicron (BA.1) NEGATIVE	20.0334	Undetermined	34.5546
CVS137288CLIU	2022-01-29	Y_Västernorrland	NEGATIVE		Undetermined	Undetermined	32.7602
CVS137289CLIU	2022-01-29	X_Gävleborg	POSITIVE	Omicron (BA.1) POSITIVE	21.8695	24.1175	32.9874
CVS137290CLIU	2022-01-28	U_Västmanland	POSITIVE	Omicron (BA.1) NEGATIVE	20.4737	Undetermined	30.2497
CVS137291CLIU	2022-01-30	C_Uppsala	NEGATIVE		Undetermined	Undetermined	29.1941
CVS137292CLIU	2022-02-15	Y_Västernorrland	NEGATIVE		Undetermined	Undetermined	30.3394
CVS137293CLIU	2022-02-03	X_Gävleborg	POSITIVE	Omicron (BA.1) NEGATIVE	22.8709	Undetermined	33.7562
CVS137294CLIU	2022-02-08	X_Gävleborg	POSITIVE	Omicron (BA.1) POSITIVE	22.0392	24.6014	31.3127
CVS137295CLIU	2022-02-08	U_Västmanland	NEGATIVE		Undetermined	Undetermined	28.1136
CVS137296CLIU	2022-02-02	W_Dalarna	NEGATIVE		Undetermined	Undetermined	32.8301
CVS137297CLIU	2022-02-08	G_Kronoberg	NEGATIVE		Undetermined	Undetermined	28.5777
CVS137298CLIU	2022-02-04	S_Värmland	NEGATIVE		Undetermined	Undetermined	32.366
CVS137299CLIU	2022-02-04	Y_Västernorrland	NEGATIVE		Undetermined	Undetermined	32.1499
CVS137300CLIU	2022-02-03	X_Gävleborg	NEGATIVE		Undetermined	Undetermined	30.5244
CVS137301CLIU	2022-02-03	C_Uppsala	NEGATIVE		Undetermined	Undetermined	29.0003
CVS137302CLIU	2022-02-03	G_Kronoberg	POSITIVE	Omicron (BA.1) POSITIVE	30.8301	32.9148	31.2066
CVS137303CLIU	2022-02-05	Z_Jämtland/Härjedalen	NEGATIVE		Undetermined	Undetermined	33.246
CVS137304CLIU	2022-01-29	U_Västmanland	NEGATIVE		Undetermined	Undetermined	30.166
CVS137305CLIU	2022-01-28	S_Värmland	NEGATIVE		Undetermined	Undetermined	33.1363
CVS137306CLIU	2022-02-08	U_Västmanland	NEGATIVE		Undetermined	Undetermined	33.6248
CVS137307CLIU	2022-02-02	C_Uppsala	POSITIVE	Omicron (BA.1) NEGATIVE	34.5425	Undetermined	25.8608
CVS137308CLIU	2022-02-17	U_Västmanland	NEGATIVE		Undetermined	Undetermined	32.1474
CVS137309CLIU	2022-02-01	X_Gävleborg	POSITIVE	Omicron (BA.1) NEGATIVE	24.5561	Undetermined	34.3424
CVS137310CLIU	2022-01-29	X_Gävleborg	POSITIVE	Omicron (BA.1) POSITIVE	29.5986	32.194	33.5323
CVS137311CLIU	2022-02-04	W_Dalarna	POSITIVE	Omicron (BA.1) NEGATIVE	23.2201	Undetermined	31.0119
CVS137312CLIU	2022-02-09	W_Dalarna	POSITIVE	Omicron (BA.1) NEGATIVE	19.5895	Undetermined	27.4382
CVS137313CLIU	2022-02-03	X_Gävleborg	POSITIVE	Omicron (BA.1) POSITIVE	25.3415	27.1444	28.7451
CVS137314CLIU	2022-02-01	G_Kronoberg	NEGATIVE		Undetermined	Undetermined	30.7942
CVS137315CLIU	2022-01-29	C_Uppsala	POSITIVE	Omicron (BA.1) NEGATIVE	23.6321	Undetermined	32.1601
CVS137316CLIU	2022-02-05	X_Gävleborg	POSITIVE	Omicron (BA.1) NEGATIVE	31.1829	Undetermined	33.9947
CVS137317CLIU	2022-02-01	U_Västmanland	NEGATIVE		Undetermined	Undetermined	26.8774
CVS137318CLIU	2022-01-29	X_Gävleborg	NEGATIVE		Undetermined	Undetermined	28.8965
CVS137319CLIU	2022-02-03	F_Jönköping	POSITIVE	Omicron (BA.1) POSITIVE	23.2826	24.953	29.8924
CVS137320CLIU	2022-02-01	X_Gävleborg	POSITIVE	Omicron (BA.1) NEGATIVE	19.4296	Undetermined	27.2731
CVS137321CLIU	2022-02-05	S_Värmland	POSITIVE	Omicron (BA.1) POSITIVE	24.4482	25.8783	34.4044
CVS137322CLIU	2022-02-15	Z_Jämtland/Härjedalen	POSITIVE	Omicron (BA.1) NEGATIVE	22.1326	Undetermined	33.1538
CVS137323CLIU	2022-01-27	S_Värmland	POSITIVE	Omicron (BA.1) NEGATIVE	24.487	Undetermined	31.5081
CVS137324CLIU	2022-01-28	G_Kronoberg	POSITIVE	Omicron (BA.1) NEGATIVE	31.1529	Undetermined	28.6334
CVS137325CLIU	2022-02-02	Y_Västernorrland	NEGATIVE		Undetermined	Undetermined	32.756
CVS137326CLIU	2022-02-05	W_Dalarna	NEGATIVE		Undetermined	Undetermined	30.9347
CVS137327CLIU	2022-01-29	Z_Jämtland/Härjedalen	NEGATIVE		Undetermined	Undetermined	32.562
CVS137328CLIU	2022-01-27	U_Västmanland	NEGATIVE		Undetermined	Undetermined	32.2175
CVS137329CLIU	2022-01-31	U_Västmanland	POSITIVE	Omicron (BA.1) NEGATIVE	28.1676	Undetermined	34.5186
CVS137330CLIU	2022-02-03	X_Gävleborg	NEGATIVE		Undetermined	Undetermined	32.7598
CVS137331CLIU	2022-02-01	Z_Jämtland/Härjedalen	POSITIVE	Omicron (BA.1) POSITIVE	29.2295	31.0138	31.1759
CVS137332CLIU	2022-02-10	S_Värmland	NEGATIVE		Undetermined	Undetermined	32.0098
CVS137333CLIU	2022-02-12	W_Dalarna	NEGATIVE		Undetermined	Undetermined	33.0899
CVS137334CLIU	2022-02-01	S_Värmland	NEGATIVE		Undetermined	Undetermined	29.4161
CVS137335CLIU	2022-02-02	W_Dalarna	NEGATIVE		Undetermined	Undetermined	32.39
CVS137336CLIU	2022-01-29	W_Dalarna	POSITIVE	Omicron (BA.1) POSITIVE	21.2782	22.1843	29.947
CVS137337CLIU	2022-01-28	U_Västmanland	NEGATIVE		Undetermined	Undetermined	29.5741
CVS137338CLIU	2022-01-27	X_Gävleborg	POSITIVE	Omicron (BA.1) POSITIVE	26.8935	28.4177	31.9502
CVS137339CLIU	2022-02-11	G_Kronoberg	POSITIVE	Omicron (BA.1) NEGATIVE	23.2785	Undetermined	33.812
CVS137340CLIU	2022-02-04	W_Dalarna	NEGATIVE		Undetermined	Undetermined	29.1083
CVS137341CLIU	2022-01-29	Y_Västernorrland	NEGATIVE		Undetermined	Undetermined	32.3841
CVS137342CLIU	2022-02-02	S_Värmland	POSITIVE	Omicron (BA.1) NEGATIVE	27.3707	Undetermined	31.8313
CVS137343CLIU	2022-01-30	C_Uppsala	POSITIVE	Omicron (BA.1) NEGATIVE	23.0079	Undetermined	26.4765
CVS137344CLIU	2022-02-05	Z_Jämtland/Härjedalen	NEGATIVE		Undetermined	Undetermined	30.1808
CVS137345CLIU	2022-01-30	U_Västmanland	POSITIVE	Omicron (BA.1) NEGATIVE	27.2112	Undetermined	31.1854
CVS137346CLIU	2022-02-02	G_Kronoberg	POSITIVE	Omicron (BA.1) NEGATIVE	24.2589	Undetermined	29.5685
CVS137347CLIU	2022-01-28	C_Uppsala	POSITIVE	Omicron (BA.1) POSITIVE	22.9802	24.2381	26.6765
CVS137348CLIU	2022-02-16	W_Dalarna	POSITIVE	Omicron (BA.1) NEGATIVE	20.6173	Undetermined	33.9107
CVS137349CLIU	2022-02-02	W_Dalarna	NEGATIVE		Undetermined	Undetermined	33.0248
CVS137350CLIU	2022-01-28	X_Gävleborg	NEGATIVE		Undetermined	Undetermined	30.2842
CVS137351CLIU	2022-01-28	X_Gävleborg	POSITIVE	Omicron (BA.1) POSITIVE	20.1726	21.0016	32.2137
CVS137352CLIU	2022-02-01	F_Jönköping	POSITIVE	Omicron (BA.1) NEGATIVE	26.8051	Undetermined	28.3211
CVS137353CLIU	2022-02-22	Y_Västernorrland	POSITIVE	Omicron (BA.1) NEGATIVE	22.4737	Undetermined	28.9726
CVS137354CLIU	2022-01-29	W_Dalarna	NEGATIVE		Undetermined	Undetermined	35.9635
CVS137355CLIU	2022-01-28	U_Västmanland	NEGATIVE		Undetermined	Undetermined	32.1387
CVS137356CLIU	2022-02-03	W_Dalarna	POSITIVE	Omicron (BA.1) POSITIVE	26.1781	28.1808	32.5242
CVS137357CLIU	2022-02-02	U_Västmanland	NEGATIVE		Undetermined	Undetermined	34.4981
CVS137358CLIU	2022-03-05	X_Gävleborg	NEGATIVE		Undetermined	Undetermined	30.991
CVS137359CLIU	2022-01-27	W_Dalarna	NEGATIVE		Undetermined	Undetermined	32.4325
CVS137360CLIU	2022-01-28	S_Värmland	POSITIVE	Omicron (BA.1) POSITIVE	31.6098	32.5325	29.4123
CVS137361CLIU	2022-02-02	G_Kronoberg	NEGATIVE		Undetermined	Undetermined	30.5964
CVS137362CLIU	2022-01-28	S_Värmland	POSITIVE	Omicron (BA.1) NEGATIVE	31.1331	Undetermined	32.7769
CVS137363CLIU	2022-02-03	X_Gävleborg	NEGATIVE		Undetermined	Undetermined	31.3934
CVS137364CLIU	2022-02-02	Y_Västernorrland	NEGATIVE		Undetermined	Undetermined	34.302
CVS137365CLIU	2022-02-08	G_Kronoberg	POSITIVE	Omicron (BA.1) POSITIVE	34.4487	37.6692	31.9289
CVS137366CLIU	2022-01-28	Y_Västernorrland	NEGATIVE		Undetermined	Undetermined	26.2217
CVS137367CLIU	2022-02-10	U_Västmanland	POSITIVE	Omicron (BA.1) NEGATIVE	24.4053	Undetermined	31.4435
CVS137368CLIU	2022-02-23	U_Västmanland	POSITIVE	Omicron (BA.1) NEGATIVE	24.2403	Undetermined	35.6924
CVS137369CLIU	2022-01-29	X_Gävleborg	POSITIVE	Omicron (BA.1) NEGATIVE	23.315	Undetermined	34.5521
CVS137370CLIU	2022-02-03	W_Dalarna	NEGATIVE		Undetermined	Undetermined	28.9311
CVS137371CLIU	2022-02-25	U_Västmanland	NEGATIVE		Undetermined	Undetermined	29.1762
CVS137372CLIU	2022-02-04	Y_Västernorrland	NEGATIVE		Undetermined	Undetermined	34.0741
CVS137373CLIU	2022-01-29	G_Kronoberg	POSITIVE	Omicron (BA.1) NEGATIVE	30.0935	Undetermined	26.0031
CVS137374CLIU	2022-01-28	G_Kronoberg	POSITIVE	Omicron (BA.1) POSITIVE	24.4312	25.2834	30.5079
CVS137375CLIU	2022-02-08	W_Dalarna	POSITIVE	Omicron (BA.1) POSITIVE	22.1799	24.4458	36.1745
CVS137376CLIU	2022-02-08	X_Gävleborg	NEGATIVE		Undetermined	Undetermined	32.3563
CVS137377CLIU	2022-01-27	U_Västmanland	NEGATIVE		Undetermined	Undetermined	27.5781
CVS137378CLIU	2022-01-30	C_Uppsala	POSITIVE	Omicron (BA.1) POSITIVE	27.6578	28.5688	29.2399
CVS137379CLIU	2022-01-28	C_Uppsala	NEGATIVE		Undetermined	Undetermined	27.2146
CVS137380CLIU	2022-03-01	W_Dalarna	NEGATIVE		Undetermined	Undetermined	31.7485
CVS137381CLIU	2022-02-02	U_Västmanland	NEGATIVE		Undetermined	Undetermined	28.9109
CVS137382CLIU	2022-01-27	Y_Västernorrland	POSITIVE	Omicron (BA.1) POSITIVE	31.9686	34.7626	31.5902
CVS137383CLIU	2022-03-01	S_Värmland	NEGATIVE		Undetermined	Undetermined	31.4053
CVS137384CLIU	2022-01-29	G_Kronoberg	NEGATIVE		Undetermined	Undetermined	33.712
CVS137385CLIU	2022-02-03	U_Västmanland	NEGATIVE		Undetermined	Undetermined	28.025
CVS137386CLIU	2022-02-04	U_Västmanland	POSITIVE	Omicron (BA.1) NEGATIVE	23.7135	Undetermined	35.1916
CVS137387CLIU	2022-02-03	S_Värmland	NEGATIVE		Undetermined	Undetermined	30.266
CVS137388CLIU	2022-02-10	G_Kronoberg	NEGATIVE		Undetermined	Undetermined	33.7532
CVS137389CLIU	2022-01-27	G_Kronoberg	NEGATIVE		Undetermined	Undetermined	28.5591
CVS137390CLIU	2022-02-02	X_Gävleborg	POSITIVE	Omicron (BA.1) NEGATIVE	23.3908	Undetermined	36.7216
CVS137391CLIU	2022-02-02	S_Värmland	POSITIVE	Omicron (BA.1) POSITIVE	25.5874	27.1254	31.9906
CVS137392CLIU	2022-02-01	Y_Västernorrland	POSITIVE	Omicron (BA.1) NEGATIVE	26.9987	Undetermined	33.4717
CVS137393CLIU	2022-02-03	U_Västmanland	NEGATIVE		Undetermined	Undetermined	28.4796
CVS137394CLIU	2022-02-01	Z_Jämtland/Härjedalen	POSITIVE	Omicron (BA.1) POSITIVE	26.7123	27.6216	30.1039
CVS137395CLIU	2022-01-28	F_Jönköping	POSITIVE	Omicron (BA.1) POSITIVE	23.4925	25.5342	37.8615
CVS137396CLIU	2022-02-04	X_Gävleborg	NEGATIVE		Undetermined	Undetermined	29.1946
CVS137397CLIU	2022-02-04	X_Gävleborg	POSITIVE	Omicron (BA.1) NEGATIVE	21.7106	Undetermined	36.874
CVS137398CLIU	2022-02-16	U_Västmanland	NEGATIVE		Undetermined	Undetermined	32.8228
CVS137399CLIU	2022-01-27	X_Gävleborg	POSITIVE	Omicron (BA.1) NEGATIVE	21.2179	Undetermined	32.7031
CVS137400CLIU	2022-02-10	Y_Västernorrland	NEGATIVE		Undetermined	Undetermined	29.1626
CVS137401CLIU	2022-02-03	U_Västmanland	NEGATIVE		Undetermined	Undetermined	33.5208
CVS137402CLIU	2022-02-01	W_Dalarna	POSITIVE	Omicron (BA.1) POSITIVE	25.3344	28.7105	28.6888
CVS137403CLIU	2022-01-30	X_Gävleborg	POSITIVE	Omicron (BA.1) NEGATIVE	28.1752	Undetermined	28.183
CVS137404CLIU	2022-01-28	S_Värmland	NEGATIVE		Undetermined	Undetermined	31.5291
CVS137405CLIU	2022-01-28	X_Gävleborg	POSITIVE	Omicron (BA.1) NEGATIVE	22.9037	Undetermined	27.3811
CVS137406CLIU	2022-01-27	S_Värmland	POSITIVE	Omicron (BA.1) POSITIVE	25.5309	27.059	31.5034
CVS137407CLIU	2022-01-29	X_Gävleborg	NEGATIVE		Undetermined	Undetermined	31.4167
CVS137408CLIU	2022-01-26	F_Jönköping	NEGATIVE		Undetermined	Undetermined	30.7447
CVS137409CLIU	2022-03-05	S_Värmland	POSITIVE	Omicron (BA.1) NEGATIVE	22.0113	Undetermined	34.1362
CVS137410CLIU	2022-03-08	W_Dalarna	NEGATIVE		Undetermined	Undetermined	35.895
CVS137411CLIU	2022-02-08	W_Dalarna	NEGATIVE		Undetermined	Undetermined	34.5632
CVS137412CLIU	2022-02-23	Y_Västernorrland	NEGATIVE		Undetermined	Undetermined	31.01
CVS137413CLIU	2022-02-01	W_Dalarna	POSITIVE	Omicron (BA.1) NEGATIVE	20.4511	Undetermined	30.6315
CVS137414CLIU	2022-02-04	W_Dalarna	POSITIVE	Omicron (BA.1) NEGATIVE	32.4966	Undetermined	32.9267
CVS137415CLIU	2022-02-02	W_Dalarna	POSITIVE	Omicron (BA.1) POSITIVE	24.0331	25.0779	33.279
CVS137416CLIU	2022-02-02	W_Dalarna	NEGATIVE		Undetermined	Undetermined	32.2108
CVS137417CLIU	2022-02-01	X_Gävleborg	POSITIVE	Omicron (BA.1) POSITIVE	25.7439	28.353	32.1691
CVS137418CLIU	2022-02-05	G_Kronoberg	POSITIVE	Omicron (BA.1) NEGATIVE	23.6827	Undetermined	33.0329
CVS137419CLIU	2022-02-09	X_Gävleborg	NEGATIVE		Undetermined	Undetermined	30.8178
CVS137420CLIU	2022-01-28	S_Värmland	POSITIVE	Omicron (BA.1) POSITIVE	26.284	27.6713	33.4105
CVS137421CLIU	2022-01-26	C_Uppsala	POSITIVE	Omicron (BA.1) POSITIVE	25.0941	25.2168	25.1546
CVS137422CLIU	2022-02-02	G_Kronoberg	NEGATIVE		Undetermined	Undetermined	28.2809
CVS137423CLIU	2022-01-29	F_Jönköping	POSITIVE	Omicron (BA.1) POSITIVE	23.4237	24.7832	27.5559
CVS137424CLIU	2022-01-28	Z_Jämtland/Härjedalen	NEGATIVE		Undetermined	Undetermined	31.9273
CVS137425CLIU	2022-02-04	X_Gävleborg	POSITIVE	Omicron (BA.1) NEGATIVE	33.0984	Undetermined	33.2073
CVS137426CLIU	2022-02-09	F_Jönköping	POSITIVE	Omicron (BA.1) NEGATIVE	27.2189	Undetermined	29.9509
CVS137427CLIU	2022-02-08	X_Gävleborg	POSITIVE	Omicron (BA.1) NEGATIVE	25.0886	Undetermined	32.0706
CVS137428CLIU	2022-02-03	F_Jönköping	POSITIVE	Omicron (BA.1) NEGATIVE	22.9068	Undetermined	29.5545
CVS137429CLIU	2022-01-28	Z_Jämtland/Härjedalen	NEGATIVE		Undetermined	Undetermined	28.7251
CVS137430CLIU	2022-02-08	W_Dalarna	NEGATIVE		Undetermined	Undetermined	30.4127
CVS137431CLIU	2022-02-01	G_Kronoberg	NEGATIVE		Undetermined	Undetermined	30.6607
CVS137432CLIU	2022-01-28	X_Gävleborg	NEGATIVE		Undetermined	Undetermined	34.1092
CVS137433CLIU	2022-01-27	U_Västmanland	NEGATIVE		Undetermined	Undetermined	32.0399
CVS137434CLIU	2022-01-29	U_Västmanland	POSITIVE	Omicron (BA.1) POSITIVE	30.3945	31.4453	26.48
CVS137435CLIU	2022-02-08	S_Värmland	NEGATIVE		Undetermined	Undetermined	29.772
CVS137436CLIU	2022-02-08	X_Gävleborg	NEGATIVE		Undetermined	Undetermined	33.8284
CVS137437CLIU	2022-01-28	G_Kronoberg	POSITIVE	Omicron (BA.1) NEGATIVE	22.5011	Undetermined	30.7753
CVS137438CLIU	2022-01-28	S_Värmland	NEGATIVE		Undetermined	Undetermined	35.8721
CVS137439CLIU	2022-01-28	C_Uppsala	NEGATIVE		Undetermined	Undetermined	27.5418
CVS137440CLIU	2022-02-02	G_Kronoberg	POSITIVE	Omicron (BA.1) NEGATIVE	17.7505	Undetermined	29.8241
CVS137441CLIU	2022-02-03	C_Uppsala	NEGATIVE		Undetermined	Undetermined	26.1843
CVS137442CLIU	2022-01-27	X_Gävleborg	POSITIVE	Omicron (BA.1) POSITIVE	25.8294	26.9602	28.1565
CVS137443CLIU	2022-01-28	W_Dalarna	POSITIVE	Omicron (BA.1) POSITIVE	26.7874	28.6368	33.2223
CVS137444CLIU	2022-01-29	X_Gävleborg	NEGATIVE		Undetermined	Undetermined	29.2174
CVS137445CLIU	2022-02-03	U_Västmanland	POSITIVE	Omicron (BA.1) NEGATIVE	23.3144	Undetermined	34.707
CVS137446CLIU	2022-01-29	U_Västmanland	POSITIVE	Omicron (BA.1) NEGATIVE	24.8087	Undetermined	32.1903
CVS137447CLIU	2022-02-01	U_Västmanland	NEGATIVE		Undetermined	Undetermined	31.176
CVS137448CLIU	2022-02-06	S_Värmland	POSITIVE	Omicron (BA.1) NEGATIVE	23.6863	Undetermined	35.1891
CVS137449CLIU	2022-02-01	G_Kronoberg	POSITIVE	Omicron (BA.1) NEGATIVE	28.2426	Undetermined	36.0049
CVS137450CLIU	2022-01-29	F_Jönköping	POSITIVE	Omicron (BA.1) NEGATIVE	21.1714	Undetermined	28.5867
CVS137451CLIU	2022-01-26	C_Uppsala	POSITIVE	Omicron (BA.1) NEGATIVE	25.759	Undetermined	28.5951
CVS137452CLIU	2022-02-05	G_Kronoberg	POSITIVE	Omicron (BA.1) NEGATIVE	19.46	Undetermined	28.2989
CVS137453CLIU	2022-02-01	X_Gävleborg	NEGATIVE		Undetermined	Undetermined	32.0451
CVS137454CLIU	2022-01-28	X_Gävleborg	POSITIVE	Omicron (BA.1) POSITIVE	27.245	28.4048	33.6045
CVS137455CLIU	2022-02-01	Y_Västernorrland	POSITIVE	Omicron (BA.1) POSITIVE	23.2826	24.2558	29.6026
CVS137456CLIU	2022-02-05	U_Västmanland	POSITIVE	Omicron (BA.1) NEGATIVE	34.4962	Undetermined	32.9816
CVS137457CLIU	2022-02-08	X_Gävleborg	NEGATIVE		Undetermined	Undetermined	31.9866
CVS137458CLIU	2022-01-27	U_Västmanland	POSITIVE	Omicron (BA.1) POSITIVE	21.4618	23.2355	34.8989
CVS137459CLIU	2022-02-04	X_Gävleborg	POSITIVE	Omicron (BA.1) POSITIVE	23.9085	26.3275	34.3095
CVS137460CLIU	2022-03-05	Z_Jämtland/Härjedalen	NEGATIVE		Undetermined	Undetermined	34.2025
CVS137461CLIU	2022-03-04	W_Dalarna	POSITIVE	Omicron (BA.1) NEGATIVE	22.0831	Undetermined	36.1292
CVS137462CLIU	2022-01-29	Y_Västernorrland	POSITIVE	Omicron (BA.1) POSITIVE	26.7765	29.4633	35.3147
CVS137463CLIU	2022-02-02	G_Kronoberg	NEGATIVE		Undetermined	Undetermined	26.8288
CVS137464CLIU	2022-02-08	W_Dalarna	NEGATIVE		Undetermined	Undetermined	28.6536
CVS137465CLIU	2022-02-11	G_Kronoberg	POSITIVE	Omicron (BA.1) NEGATIVE	18.361	Undetermined	35.7436
CVS137466CLIU	2022-02-01	U_Västmanland	POSITIVE	Omicron (BA.1) POSITIVE	25.0341	28.746	32.9772
CVS137467CLIU	2022-01-27	Y_Västernorrland	NEGATIVE		Undetermined	Undetermined	33.9146
CVS137468CLIU	2022-02-08	G_Kronoberg	POSITIVE	Omicron (BA.1) NEGATIVE	29.4832	Undetermined	31.8719
CVS137469CLIU	2022-01-26	C_Uppsala	NEGATIVE		Undetermined	Undetermined	26.2838
CVS137470CLIU	2022-01-29	W_Dalarna	NEGATIVE		Undetermined	Undetermined	34.0498
CVS137471CLIU	2022-01-29	F_Jönköping	NEGATIVE		Undetermined	Undetermined	29.0386
CVS137472CLIU	2022-02-01	S_Värmland	POSITIVE	Omicron (BA.1) POSITIVE	30.5279	33.996	26.9138
CVS137473CLIU	2022-02-01	G_Kronoberg	NEGATIVE		Undetermined	Undetermined	27.7146
CVS137474CLIU	2022-03-08	G_Kronoberg	POSITIVE	Omicron (BA.1) NEGATIVE	20.4467	Undetermined	30.1065
CVS137475CLIU	2022-03-02	U_Västmanland	POSITIVE	Omicron (BA.1) NEGATIVE	21.3401	Undetermined	39.1445
CVS137476CLIU	2022-02-01	X_Gävleborg	NEGATIVE		Undetermined	Undetermined	28.9476
CVS137477CLIU	2022-02-03	W_Dalarna	NEGATIVE		Undetermined	Undetermined	32.0973
CVS137478CLIU	2022-02-04	G_Kronoberg	POSITIVE	Omicron (BA.1) NEGATIVE	27.3369	Undetermined	27.9488
CVS137479CLIU	2022-02-03	Z_Jämtland/Härjedalen	POSITIVE	Omicron (BA.1) POSITIVE	23.9078	26.3711	34.2475
CVS137480CLIU	2022-03-01	U_Västmanland	NEGATIVE		Undetermined	Undetermined	32.8614
CVS137481CLIU	2022-01-29	U_Västmanland	NEGATIVE		Undetermined	Undetermined	30.7508
CVS137482CLIU	2022-02-09	W_Dalarna	POSITIVE	Omicron (BA.1) NEGATIVE	33.2409	Undetermined	31.925
CVS137483CLIU	2022-01-28	S_Värmland	NEGATIVE		Undetermined	Undetermined	28.907
CVS137484CLIU	2022-02-05	X_Gävleborg	POSITIVE	Omicron (BA.1) NEGATIVE	22.1135	Undetermined	30.0191
CVS137485CLIU	2022-02-03	W_Dalarna	NEGATIVE		Undetermined	Undetermined	32.5607
CVS137486CLIU	2022-02-01	X_Gävleborg	NEGATIVE		Undetermined	Undetermined	32.1224
CVS137487CLIU	2022-01-28	X_Gävleborg	POSITIVE	Omicron (BA.1) POSITIVE	22.8894	23.561	30.1095
CVS137488CLIU	2022-02-02	U_Västmanland	POSITIVE	Omicron (BA.1) NEGATIVE	21.7184	Undetermined	28.6075
CVS137489CLIU	2022-02-25	Z_Jämtland/Härjedalen	NEGATIVE		Undetermined	Undetermined	29.552
CVS137490CLIU	2022-01-26	Z_Jämtland/Härjedalen	NEGATIVE		Undetermined	Undetermined	30.972
CVS137491CLIU	2022-02-08	W_Dalarna	NEGATIVE		Undetermined	Undetermined	30.3018
CVS137492CLIU	2022-02-01	F_Jönköping	POSITIVE	Omicron (BA.1) POSITIVE	29.401	30.9722	30.1454
CVS137493CLIU	2022-02-15	W_Dalarna	NEGATIVE		Undetermined	Undetermined	34.49
CVS137494CLIU	2022-03-05	U_Västmanland	NEGATIVE		Undetermined	Undetermined	30.2201
CVS137495CLIU	2022-02-05	X_Gävleborg	POSITIVE	Omicron (BA.1) NEGATIVE	33.4795	Undetermined	31.5002
CVS137496CLIU	2022-01-28	Y_Västernorrland	NEGATIVE		Undetermined	Undetermined	32.1058
CVS137497CLIU	2022-01-28	X_Gävleborg	NEGATIVE		Undetermined	Undetermined	30.557
CVS137498CLIU	2022-01-28	Z_Jämtland/Härjedalen	POSITIVE	Omicron (BA.1) POSITIVE	21.1985	23.3064	29.2189
CVS137499CLIU	2022-01-26	Z_Jämtland/Härjedalen	POSITIVE	Omicron (BA.1) POSITIVE	21.6481	22.7494	29.7923
CVS137500CLIU	2022-01-26	F_Jönköping	POSITIVE	Omicron (BA.1) NEGATIVE	22.6017	Undetermined	29.7216
CVS137501CLIU	2022-02-01	G_Kronoberg	NEGATIVE		Undetermined	Undetermined	29.2194
CVS137502CLIU	2022-01-27	G_Kronoberg	POSITIVE	Omicron (BA.1) NEGATIVE	22.123	Undetermined	32.5819
CVS137503CLIU	2022-01-29	Y_Västernorrland	NEGATIVE		Undetermined	Undetermined	30.5304
CVS137504CLIU	2022-02-17	G_Kronoberg	POSITIVE	Omicron (BA.1) NEGATIVE	33.7884	Undetermined	33.2564
CVS137505CLIU	2022-02-18	S_Värmland	POSITIVE	Omicron (BA.1) NEGATIVE	29.9166	Undetermined	33.834
CVS137506CLIU	2022-01-28	X_Gävleborg	POSITIVE	Omicron (BA.1) POSITIVE	29.9252	32.0779	29.4494
CVS137507CLIU	2022-02-09	X_Gävleborg	NEGATIVE		Undetermined	Undetermined	31.3934
CVS137508CLIU	2022-01-28	U_Västmanland	NEGATIVE		Undetermined	Undetermined	29.6077
CVS137509CLIU	2022-01-28	U_Västmanland	POSITIVE	Omicron (BA.1) POSITIVE	21.9851	25.268	33.22
CVS137510CLIU	2022-01-27	X_Gävleborg	POSITIVE	Omicron (BA.1) POSITIVE	28.7628	30.5531	37.0961
CVS137511CLIU	2022-02-05	Z_Jämtland/Härjedalen	NEGATIVE		Undetermined	Undetermined	26.8509
CVS137512CLIU	2022-02-02	X_Gävleborg	NEGATIVE		Undetermined	Undetermined	33.3507
CVS137513CLIU	2022-02-01	Y_Västernorrland	POSITIVE	Omicron (BA.1) POSITIVE	23.8056	25.2002	33.0991
CVS137514CLIU	2022-02-24	AAA_ABC_Labs	NEGATIVE		Undetermined	Undetermined	32.5601
CVS137515CLIU	2022-01-26	Z_Jämtland/Härjedalen	NEGATIVE		Undetermined	Undetermined	34.023
CVS137516CLIU	2022-01-29	C_Uppsala	NEGATIVE		Undetermined	Undetermined	27.7937
CVS137517CLIU	2022-02-05	G_Kronoberg	POSITIVE	Omicron (BA.1) NEGATIVE	18.5481	Undetermined	28.9457
CVS137518CLIU	2022-02-03	C_Uppsala	POSITIVE	Omicron (BA.1) POSITIVE	27.2824	28.4857	27.885
CVS137519CLIU	2022-01-27	U_Västmanland	POSITIVE	Omicron (BA.1) NEGATIVE	24.0658	Undetermined	31.2881
CVS137520CLIU	2022-01-28	G_Kronoberg	POSITIVE	Omicron (BA.1) POSITIVE	22.4906	23.7156	28.4868
CVS137521CLIU	2022-01-27	Y_Västernorrland	POSITIVE	Omicron (BA.1) POSITIVE	23.0911	24.7015	31.181
CVS137522CLIU	2022-01-26	F_Jönköping	POSITIVE	Omicron (BA.1) NEGATIVE	22.3042	Undetermined	32.5419
CVS137523CLIU	2022-02-08	X_Gävleborg	NEGATIVE		Undetermined	Undetermined	31.3699
CVS137524CLIU	2022-02-02	S_Värmland	NEGATIVE		Undetermined	Undetermined	31.7349
CVS137525CLIU	2022-01-28	F_Jönköping	POSITIVE	Omicron (BA.1) POSITIVE	25.9943	26.9221	29.5799
CVS137526CLIU	2022-02-03	C_Uppsala	POSITIVE	Omicron (BA.1) POSITIVE	32.9224	34.0432	27.4209
CVS137527CLIU	2022-03-05	Z_Jämtland/Härjedalen	NEGATIVE		Undetermined	Undetermined	38.2147
CVS137528CLIU	2022-02-01	X_Gävleborg	NEGATIVE		Undetermined	Undetermined	31.411
CVS137529CLIU	2022-03-01	S_Värmland	POSITIVE	Omicron (BA.1) NEGATIVE	29.6488	Undetermined	29.1877
CVS137530CLIU	2022-02-08	W_Dalarna	NEGATIVE		Undetermined	Undetermined	27.9808
CVS137531CLIU	2022-01-26	C_Uppsala	NEGATIVE		Undetermined	Undetermined	29.5303
CVS137532CLIU	2022-02-02	G_Kronoberg	NEGATIVE		Undetermined	Undetermined	29.8697
CVS137533CLIU	2022-02-11	S_Värmland	POSITIVE	Omicron (BA.1) NEGATIVE	30.7346	Undetermined	29.8066
CVS137534CLIU	2022-01-26	Y_Västernorrland	POSITIVE	Omicron (BA.1) POSITIVE	28.1137	31.8026	32.8679
CVS137535CLIU	2022-01-29	G_Kronoberg	POSITIVE	Omicron (BA.1) POSITIVE	31.7879	33.8208	29.2855
CVS137536CLIU	2022-01-29	C_Uppsala	POSITIVE	Omicron (BA.1) POSITIVE	23.4232	23.9232	26.3354
CVS137537CLIU	2022-02-01	U_Västmanland	POSITIVE	Omicron (BA.1) NEGATIVE	22.0566	Undetermined	33.1796
CVS137538CLIU	2022-02-01	W_Dalarna	POSITIVE	Omicron (BA.1) POSITIVE	22.7278	24.5908	27.4052
CVS137539CLIU	2022-02-05	W_Dalarna	NEGATIVE		Undetermined	Undetermined	36.2034
CVS137540CLIU	2022-02-23	Z_Jämtland/Härjedalen	POSITIVE	Omicron (BA.1) NEGATIVE	22.4532	Undetermined	32.9488
CVS137541CLIU	2022-01-28	S_Värmland	POSITIVE	Omicron (BA.1) NEGATIVE	28.8007	Undetermined	30.5285
CVS137542CLIU	2022-02-08	W_Dalarna	NEGATIVE		Undetermined	Undetermined	30.2495
CVS137543CLIU	2022-01-29	X_Gävleborg	NEGATIVE		Undetermined	Undetermined	27.9674
CVS137544CLIU	2022-02-01	X_Gävleborg	POSITIVE	Omicron (BA.1) POSITIVE	27.2307	30.2124	28.1036
CVS137545CLIU	2022-01-28	X_Gävleborg	POSITIVE	Omicron (BA.1) POSITIVE	17.887	18.5486	30.227
CVS137546CLIU	2022-02-10	W_Dalarna	NEGATIVE		Undetermined	Undetermined	28.3842
CVS137547CLIU	2022-01-28	U_Västmanland	POSITIVE	Omicron (BA.1) POSITIVE	29.6716	33.2785	30.8926
CVS137548CLIU	2022-01-27	W_Dalarna	NEGATIVE		Undetermined	Undetermined	32.4648
CVS137549CLIU	2022-02-09	G_Kronoberg	POSITIVE	Omicron (BA.1) NEGATIVE	22.3395	Undetermined	30.1187
CVS137550CLIU	2022-01-29	Y_Västernorrland	POSITIVE	Omicron (BA.1) POSITIVE	27.2955	27.9493	34.7321
CVS137551CLIU	2022-01-28	X_Gävleborg	NEGATIVE		Undetermined	Undetermined	32.1541
CVS137552CLIU	2022-01-29	X_Gävleborg	NEGATIVE		Undetermined	Undetermined	28.005
CVS137553CLIU	2022-02-01	C_Uppsala	NEGATIVE		Undetermined	Undetermined	24.3457
CVS137554CLIU	2022-01-26	F_Jönköping	NEGATIVE		Undetermined	Undetermined	30.8721
CVS137555CLIU	2022-02-02	X_Gävleborg	NEGATIVE		Undetermined	Undetermined	33.3319
CVS137556CLIU	2022-02-02	G_Kronoberg	POSITIVE	Omicron (BA.1) NEGATIVE	25.255	Undetermined	33.5839
CVS137557CLIU	2022-02-02	G_Kronoberg	POSITIVE	Omicron (BA.1) NEGATIVE	24.5839	Undetermined	33.7205
CVS137558CLIU	2022-01-28	Z_Jämtland/Härjedalen	POSITIVE	Omicron (BA.1) POSITIVE	29.4224	31.0914	31.1277
CVS137559CLIU	2022-02-08	G_Kronoberg	NEGATIVE		Undetermined	Undetermined	30.8582
CVS137560CLIU	2022-01-28	S_Värmland	NEGATIVE		Undetermined	Undetermined	30.432
CVS137561CLIU	2022-02-15	W_Dalarna	POSITIVE	Omicron (BA.1) NEGATIVE	22.8323	Undetermined	32.6163
CVS137562CLIU	2022-02-05	X_Gävleborg	POSITIVE	Omicron (BA.1) NEGATIVE	21.9817	Undetermined	37.797
CVS137563CLIU	2022-02-10	Z_Jämtland/Härjedalen	POSITIVE	Omicron (BA.1) NEGATIVE	20.9887	Undetermined	33.6701
CVS137564CLIU	2022-01-26	Y_Västernorrland	POSITIVE	Omicron (BA.1) POSITIVE	29.3273	33.132	29.3506
CVS137565CLIU	2022-01-29	S_Värmland	NEGATIVE		Undetermined	Undetermined	33.2764
CVS137566CLIU	2022-02-02	U_Västmanland	POSITIVE	Omicron (BA.1) POSITIVE	32.0769	34.0035	29.4087
CVS137567CLIU	2022-02-01	F_Jönköping	POSITIVE	Omicron (BA.1) NEGATIVE	24.3523	Undetermined	32.9094
CVS137568CLIU	2022-01-30	S_Värmland	POSITIVE	Omicron (BA.1) POSITIVE	21.53	23.0972	33.2888
CVS137569CLIU	2022-02-10	S_Värmland	NEGATIVE		Undetermined	Undetermined	32.014
CVS137570CLIU	2022-02-02	X_Gävleborg	NEGATIVE		Undetermined	Undetermined	33.8963
CVS137571CLIU	2022-02-04	W_Dalarna	POSITIVE	Omicron (BA.1) POSITIVE	30.851	34.3173	33.9253
CVS137572CLIU	2022-01-28	X_Gävleborg	NEGATIVE		Undetermined	Undetermined	32.6092
CVS137573CLIU	2022-02-03	U_Västmanland	NEGATIVE		Undetermined	Undetermined	32.7209
CVS137574CLIU	2022-02-05	S_Värmland	POSITIVE	Omicron (BA.1) NEGATIVE	20.7158	Undetermined	30.8257
CVS137575CLIU	2022-02-04	G_Kronoberg	NEGATIVE		Undetermined	Undetermined	33.19
CVS137576CLIU	2022-02-01	U_Västmanland	NEGATIVE		Undetermined	Undetermined	33.1515
CVS137577CLIU	2022-02-08	W_Dalarna	POSITIVE	Omicron (BA.1) POSITIVE	27.5716	29.6016	29.8435
CVS137578CLIU	2022-01-28	X_Gävleborg	POSITIVE	Omicron (BA.1) POSITIVE	28.3386	30.6487	32.3324
CVS137579CLIU	2022-02-02	X_Gävleborg	POSITIVE	Omicron (BA.1) NEGATIVE	20.6408	Undetermined	31.719
CVS137580CLIU	2022-01-28	X_Gävleborg	POSITIVE	Omicron (BA.1) POSITIVE	23.6992	25.9306	33.1168
CVS137581CLIU	2022-02-02	W_Dalarna	POSITIVE	Omicron (BA.1) NEGATIVE	25.7025	Undetermined	34.4019
CVS137582CLIU	2022-01-30	X_Gävleborg	NEGATIVE		Undetermined	Undetermined	31.0316
CVS137583CLIU	2022-02-01	Z_Jämtland/Härjedalen	NEGATIVE		Undetermined	Undetermined	32.1734
CVS137584CLIU	2022-01-30	U_Västmanland	POSITIVE	Omicron (BA.1) NEGATIVE	22.6451	Undetermined	30.3511
CVS137585CLIU	2022-01-26	Y_Västernorrland	POSITIVE	Omicron (BA.1) POSITIVE	32.0758	35.1057	32.7879
CVS137586CLIU	2022-01-28	C_Uppsala	POSITIVE	Omicron (BA.1) POSITIVE	18.6817	19.8035	29.8097
CVS137587CLIU	2022-01-29	C_Uppsala	NEGATIVE		Undetermined	Undetermined	27.7849
CVS137588CLIU	2022-02-19	S_Värmland	NEGATIVE		Undetermined	Undetermined	34.6592
CVS137589CLIU	2022-01-29	W_Dalarna	POSITIVE	Omicron (BA.1) NEGATIVE	26.1407	Undetermined	33.4498
CVS137590CLIU	2022-01-26	F_Jönköping	POSITIVE	Omicron (BA.1) POSITIVE	27.9067	30.0783	30.4031
CVS137591CLIU	2022-02-01	G_Kronoberg	POSITIVE	Omicron (BA.1) NEGATIVE	21.0622	Undetermined	29.5158
CVS137592CLIU	2022-01-29	F_Jönköping	POSITIVE	Omicron (BA.1) POSITIVE	27.2997	28.5372	28.8819
CVS137593CLIU	2022-02-26	X_Gävleborg	NEGATIVE		Undetermined	Undetermined	37.4234
CVS137594CLIU	2022-01-27	Z_Jämtland/Härjedalen	POSITIVE	Omicron (BA.1) POSITIVE	26.2684	28.8402	33.4991
CVS137595CLIU	2022-02-09	W_Dalarna	NEGATIVE		Undetermined	Undetermined	33.3573
CVS137596CLIU	2022-02-08	W_Dalarna	POSITIVE	Omicron (BA.1) NEGATIVE	25.3906	Undetermined	31.4414
CVS137597CLIU	2022-01-27	U_Västmanland	NEGATIVE		Undetermined	Undetermined	33.4106
CVS137598CLIU	2022-02-27	U_Västmanland	NEGATIVE		Undetermined	Undetermined	30.5438
CVS137599CLIU	2022-01-29	Y_Västernorrland	POSITIVE	Omicron (BA.1) POSITIVE	28.5678	29.7612	30.4356
CVS137600CLIU	2022-02-01	S_Värmland	NEGATIVE		Undetermined	Undetermined	30.2324
CVS137601CLIU	2022-02-12	G_Kronoberg	NEGATIVE		Undetermined	Undetermined	31.7416
CVS137602CLIU	2022-02-01	S_Värmland	NEGATIVE		Undetermined	Undetermined	32.4158
CVS137603CLIU	2022-02-16	X_Gävleborg	POSITIVE	Omicron (BA.1) NEGATIVE	30.9623	Undetermined	33.2613
CVS137604CLIU	2022-02-08	G_Kronoberg	POSITIVE	Omicron (BA.1) NEGATIVE	25.826	Undetermined	31.8749
CVS137605CLIU	2022-01-27	X_Gävleborg	NEGATIVE		Undetermined	Undetermined	31.2697
CVS137606CLIU	2022-01-29	Y_Västernorrland	NEGATIVE		Undetermined	Undetermined	28.7583
CVS137607CLIU	2022-01-30	C_Uppsala	NEGATIVE		Undetermined	Undetermined	27.1311
CVS137608CLIU	2022-01-29	U_Västmanland	POSITIVE	Omicron (BA.1) POSITIVE	34.3514	34.918	35.5039
CVS137609CLIU	2022-01-30	S_Värmland	POSITIVE	Omicron (BA.1) NEGATIVE	23.48	Undetermined	33.4823
CVS137610CLIU	2022-01-27	Y_Västernorrland	POSITIVE	Omicron (BA.1) POSITIVE	27.3513	30.7265	30.9322
CVS137611CLIU	2022-02-25	U_Västmanland	NEGATIVE		Undetermined	Undetermined	33.034
CVS137612CLIU	2022-01-28	X_Gävleborg	POSITIVE	Omicron (BA.1) POSITIVE	23.4219	24.7111	35.0693
CVS137613CLIU	2022-02-10	Y_Västernorrland	POSITIVE	Omicron (BA.1) POSITIVE	27.3522	29.9842	33.3843
CVS137614CLIU	2022-02-04	C_Uppsala	NEGATIVE		Undetermined	Undetermined	26.2327
CVS137615CLIU	2022-02-06	S_Värmland	NEGATIVE		Undetermined	Undetermined	29.233
CVS137616CLIU	2022-01-27	X_Gävleborg	POSITIVE	Omicron (BA.1) POSITIVE	28.5352	30.2263	34.6374
CVS137617CLIU	2022-01-28	X_Gävleborg	NEGATIVE		Undetermined	Undetermined	31.5199
CVS137618CLIU	2022-01-26	C_Uppsala	NEGATIVE		Undetermined	Undetermined	26.8298
CVS137619CLIU	2022-01-27	U_Västmanland	POSITIVE	Omicron (BA.1) NEGATIVE	24.6509	Undetermined	31.0934
CVS137620CLIU	2022-02-08	C_Uppsala	NEGATIVE		Undetermined	Undetermined	28.1248
CVS137621CLIU	2022-02-08	W_Dalarna	NEGATIVE		Undetermined	Undetermined	33.5301
CVS137622CLIU	2022-02-19	W_Dalarna	NEGATIVE		Undetermined	Undetermined	33.746
CVS137623CLIU	2022-01-26	Y_Västernorrland	POSITIVE	Omicron (BA.1) POSITIVE	24.8737	27.0986	29.102
CVS137624CLIU	2022-01-29	X_Gävleborg	NEGATIVE		Undetermined	Undetermined	30.9481
CVS137625CLIU	2022-02-03	X_Gävleborg	NEGATIVE		Undetermined	Undetermined	30.9603
CVS137626CLIU	2022-02-10	Y_Västernorrland	NEGATIVE		Undetermined	Undetermined	32.0266
CVS137627CLIU	2022-01-30	U_Västmanland	POSITIVE	Omicron (BA.1) POSITIVE	24.6374	25.5457	31.18
CVS137628CLIU	2022-02-02	X_Gävleborg	POSITIVE	Omicron (BA.1) NEGATIVE	19.5713	Undetermined	34.8967
CVS137629CLIU	2022-01-28	F_Jönköping	POSITIVE	Omicron (BA.1) POSITIVE	24.177	26.9828	38.1788
CVS137630CLIU	2022-02-12	S_Värmland	POSITIVE	Omicron (BA.1) POSITIVE	22.8088	24.8087	27.3085
CVS137631CLIU	2022-02-25	G_Kronoberg	NEGATIVE		Undetermined	Undetermined	32.7433
CVS137632CLIU	2022-02-01	C_Uppsala	POSITIVE	Omicron (BA.1) POSITIVE	22.056	23.2215	32.4622
CVS137633CLIU	2022-01-28	U_Västmanland	NEGATIVE		Undetermined	Undetermined	34.448
CVS137634CLIU	2022-01-27	G_Kronoberg	NEGATIVE		Undetermined	Undetermined	31.4901
CVS137635CLIU	2022-01-27	W_Dalarna	NEGATIVE		Undetermined	Undetermined	34.3156
CVS137636CLIU	2022-02-03	S_Värmland	NEGATIVE		Undetermined	Undetermined	33.4995
CVS137637CLIU	2022-02-08	X_Gävleborg	NEGATIVE		Undetermined	Undetermined	32.6635
CVS137638CLIU	2022-02-02	X_Gävleborg	POSITIVE	Omicron (BA.1) POSITIVE	20.1098	21.8671	31.2924
CVS137639CLIU	2022-02-07	S_Värmland	NEGATIVE		Undetermined	Undetermined	29.3236
CVS137640CLIU	2022-02-02	U_Västmanland	NEGATIVE		Undetermined	Undetermined	29.0737
CVS137641CLIU	2022-01-28	S_Värmland	POSITIVE	Omicron (BA.1) POSITIVE	25.1219	27.3221	33.6384
CVS137642CLIU	2022-01-27	G_Kronoberg	NEGATIVE		Undetermined	Undetermined	27.3218
CVS137643CLIU	2022-02-18	X_Gävleborg	NEGATIVE		Undetermined	Undetermined	29.8025
CVS137644CLIU	2022-01-29	U_Västmanland	POSITIVE	Omicron (BA.1) NEGATIVE	22.0004	Undetermined	29.1861
CVS137645CLIU	2022-01-27	C_Uppsala	NEGATIVE		Undetermined	Undetermined	30.7459
CVS137646CLIU	2022-02-03	Y_Västernorrland	NEGATIVE		Undetermined	Undetermined	34.4154
CVS137647CLIU	2022-02-24	U_Västmanland	POSITIVE	Omicron (BA.1) NEGATIVE	18.2149	Undetermined	35.0593
CVS137648CLIU	2022-01-28	W_Dalarna	POSITIVE	Omicron (BA.1) POSITIVE	24.2633	25.6824	28.6821
CVS137649CLIU	2022-01-29	U_Västmanland	POSITIVE	Omicron (BA.1) POSITIVE	33.0107	35.4736	28.4401
CVS137650CLIU	2022-01-28	S_Värmland	POSITIVE	Omicron (BA.1) NEGATIVE	29.7405	Undetermined	31.5198
CVS137651CLIU	2022-02-05	G_Kronoberg	NEGATIVE		Undetermined	Undetermined	31.6114
CVS137652CLIU	2022-02-03	X_Gävleborg	NEGATIVE		Undetermined	Undetermined	34.3366
CVS137653CLIU	2022-02-01	Y_Västernorrland	POSITIVE	Omicron (BA.1) POSITIVE	29.8738	31.5721	34.2832
CVS137654CLIU	2022-02-01	U_Västmanland	NEGATIVE		Undetermined	Undetermined	35.0171
CVS137655CLIU	2022-01-27	C_Uppsala	POSITIVE	Omicron (BA.1) POSITIVE	25.1125	26.8263	29.4987
CVS137656CLIU	2022-02-01	C_Uppsala	NEGATIVE		Undetermined	Undetermined	26.0808
CVS137657CLIU	2022-01-27	S_Värmland	POSITIVE	Omicron (BA.1) NEGATIVE	22.7207	Undetermined	34.4919
CVS137658CLIU	2022-02-08	C_Uppsala	NEGATIVE		Undetermined	Undetermined	26.1404
CVS137659CLIU	2022-02-04	W_Dalarna	NEGATIVE		Undetermined	Undetermined	30.5756
CVS137660CLIU	2022-02-08	Z_Jämtland/Härjedalen	POSITIVE	Omicron (BA.1) POSITIVE	31.4792	33.5193	33.8064
CVS137661CLIU	2022-02-01	U_Västmanland	POSITIVE	Omicron (BA.1) NEGATIVE	25.8257	Undetermined	27.9362
CVS137662CLIU	2022-02-08	W_Dalarna	POSITIVE	Omicron (BA.1) POSITIVE	29.9469	33.0839	35.1537
CVS137663CLIU	2022-02-05	X_Gävleborg	POSITIVE	Omicron (BA.1) NEGATIVE	20.7508	Undetermined	32.2897
CVS137664CLIU	2022-02-01	X_Gävleborg	POSITIVE	Omicron (BA.1) NEGATIVE	21.7692	Undetermined	30.1637
CVS137665CLIU	2022-02-02	S_Värmland	POSITIVE	Omicron (BA.1) NEGATIVE	25.4233	Undetermined	31.265
CVS137666CLIU	2022-02-03	Y_Västernorrland	NEGATIVE		Undetermined	Undetermined	28.7087
CVS137667CLIU	2022-02-08	F_Jönköping	POSITIVE	Omicron (BA.1) NEGATIVE	23.0498	Undetermined	31.7082
CVS137668CLIU	2022-02-01	G_Kronoberg	POSITIVE	Omicron (BA.1) NEGATIVE	22.7268	Undetermined	30.5347
CVS137669CLIU	2022-02-19	G_Kronoberg	NEGATIVE		Undetermined	Undetermined	31.69
CVS137670CLIU	2022-02-16	Z_Jämtland/Härjedalen	NEGATIVE		Undetermined	Undetermined	31.2811
CVS137671CLIU	2022-02-08	Y_Västernorrland	POSITIVE	Omicron (BA.1) NEGATIVE	25.6347	Undetermined	32.7258
CVS137672CLIU	2022-01-30	Y_Västernorrland	POSITIVE	Omicron (BA.1) NEGATIVE	35.689	Undetermined	34.4581
CVS137673CLIU	2022-01-28	X_Gävleborg	POSITIVE	Omicron (BA.1) POSITIVE	20.0862	20.9026	29.263
CVS137674CLIU	2022-02-05	W_Dalarna	NEGATIVE		Undetermined	Undetermined	32.5206
CVS137675CLIU	2022-02-15	X_Gävleborg	POSITIVE	Omicron (BA.1) POSITIVE	32.5351	36.7397	33.0824
CVS137676CLIU	2022-03-01	W_Dalarna	NEGATIVE		Undetermined	Undetermined	28.8037
CVS137677CLIU	2022-02-04	G_Kronoberg	NEGATIVE		Undetermined	Undetermined	31.3099
CVS137678CLIU	2022-01-29	X_Gävleborg	POSITIVE	Omicron (BA.1) POSITIVE	22.8785	24.4694	33.4124
CVS137679CLIU	2022-01-27	G_Kronoberg	NEGATIVE		Undetermined	Undetermined	28.2788
CVS137680CLIU	2022-02-01	U_Västmanland	POSITIVE	Omicron (BA.1) NEGATIVE	22.4703	Undetermined	29.3027
CVS137681CLIU	2022-01-27	S_Värmland	POSITIVE	Omicron (BA.1) POSITIVE	27.2731	29.2234	33.7326
CVS137682CLIU	2022-02-03	C_Uppsala	NEGATIVE		Undetermined	Undetermined	26.5293
CVS137683CLIU	2022-02-03	S_Värmland	POSITIVE	Omicron (BA.1) POSITIVE	27.4613	29.1591	33.9829
CVS137684CLIU	2022-01-28	C_Uppsala	POSITIVE	Omicron (BA.1) POSITIVE	27.3767	28.0913	29.0279
CVS137685CLIU	2022-02-05	S_Värmland	NEGATIVE		Undetermined	Undetermined	33.3771
CVS137686CLIU	2022-01-28	W_Dalarna	POSITIVE	Omicron (BA.1) POSITIVE	24.5261	25.9671	37.3637
CVS137687CLIU	2022-02-02	U_Västmanland	NEGATIVE		Undetermined	Undetermined	32.3168
CVS137688CLIU	2022-01-29	G_Kronoberg	POSITIVE	Omicron (BA.1) POSITIVE	25.2379	27.744	30.1607
CVS137689CLIU	2022-01-27	U_Västmanland	POSITIVE	Omicron (BA.1) NEGATIVE	23.1923	Undetermined	29.6088
CVS137690CLIU	2022-01-29	X_Gävleborg	NEGATIVE		Undetermined	Undetermined	33.4927
CVS137691CLIU	2022-02-01	F_Jönköping	POSITIVE	Omicron (BA.1) NEGATIVE	18.6757	Undetermined	26.5287
CVS137692CLIU	2022-01-28	F_Jönköping	POSITIVE	Omicron (BA.1) NEGATIVE	21.2349	Undetermined	36.0647
CVS137693CLIU	2022-02-04	Z_Jämtland/Härjedalen	POSITIVE	Omicron (BA.1) POSITIVE	27.0224	29.3593	31.343
CVS137694CLIU	2022-02-05	X_Gävleborg	NEGATIVE		Undetermined	Undetermined	32.4089
CVS137695CLIU	2022-01-27	U_Västmanland	POSITIVE	Omicron (BA.1) NEGATIVE	34.4343	Undetermined	33.5085
CVS137696CLIU	2022-01-27	W_Dalarna	NEGATIVE		Undetermined	Undetermined	32.6635
CVS137697CLIU	2022-02-12	Z_Jämtland/Härjedalen	NEGATIVE		Undetermined	Undetermined	25.8895
CVS137698CLIU	2022-02-02	W_Dalarna	NEGATIVE		Undetermined	Undetermined	32.3178
CVS137699CLIU	2022-02-09	W_Dalarna	NEGATIVE		Undetermined	Undetermined	31.824
CVS137700CLIU	2022-02-01	W_Dalarna	POSITIVE	Omicron (BA.1) POSITIVE	26.0512	27.8774	34.9726
CVS137701CLIU	2022-02-05	W_Dalarna	NEGATIVE		Undetermined	Undetermined	32.7928
CVS137702CLIU	2022-01-28	X_Gävleborg	POSITIVE	Omicron (BA.1) NEGATIVE	23.9445	Undetermined	33.2225
CVS137703CLIU	2022-02-03	W_Dalarna	POSITIVE	Omicron (BA.1) POSITIVE	24.6045	27.134	30.3132
CVS137704CLIU	2022-02-04	C_Uppsala	POSITIVE	Omicron (BA.1) NEGATIVE	26.4944	Undetermined	30.7629
CVS137705CLIU	2022-01-27	X_Gävleborg	POSITIVE	Omicron (BA.1) POSITIVE	31.1499	33.3043	35.2029
CVS137706CLIU	2022-01-29	W_Dalarna	NEGATIVE		Undetermined	Undetermined	32.9968
CVS137707CLIU	2022-02-04	Y_Västernorrland	POSITIVE	Omicron (BA.1) POSITIVE	30.9527	33.034	28.6767
CVS137708CLIU	2022-02-01	G_Kronoberg	POSITIVE	Omicron (BA.1) NEGATIVE	22.7651	Undetermined	31.0787
CVS137709CLIU	2022-01-30	U_Västmanland	POSITIVE	Omicron (BA.1) NEGATIVE	22.9905	Undetermined	31.9492
CVS137710CLIU	2022-02-02	Y_Västernorrland	POSITIVE	Omicron (BA.1) NEGATIVE	33.0885	Undetermined	31.0612
CVS137711CLIU	2022-02-08	W_Dalarna	POSITIVE	Omicron (BA.1) NEGATIVE	23.6448	Undetermined	33.187
CVS137712CLIU	2022-01-29	Y_Västernorrland	POSITIVE	Omicron (BA.1) NEGATIVE	19.0845	Undetermined	26.5512
CVS137713CLIU	2022-02-01	X_Gävleborg	NEGATIVE		Undetermined	Undetermined	28.6141
CVS137714CLIU	2022-02-24	U_Västmanland	NEGATIVE		Undetermined	Undetermined	29.9751
CVS137715CLIU	2022-01-27	S_Värmland	NEGATIVE		Undetermined	Undetermined	33.4821
CVS137716CLIU	2022-02-01	U_Västmanland	NEGATIVE		Undetermined	Undetermined	32.4998
CVS137717CLIU	2022-02-09	S_Värmland	POSITIVE	Omicron (BA.1) NEGATIVE	24.2304	Undetermined	26.7193
CVS137718CLIU	2022-01-29	S_Värmland	POSITIVE	Omicron (BA.1) NEGATIVE	26.2951	Undetermined	27.8065
CVS137719CLIU	2022-01-28	W_Dalarna	POSITIVE	Omicron (BA.1) POSITIVE	29.2395	35.0916	35.1073
CVS137720CLIU	2022-02-02	U_Västmanland	NEGATIVE		Undetermined	Undetermined	29.8764
CVS137721CLIU	2022-02-02	S_Värmland	NEGATIVE		Undetermined	Undetermined	31.8731
CVS137722CLIU	2022-02-03	Z_Jämtland/Härjedalen	POSITIVE	Omicron (BA.1) NEGATIVE	23.5141	Undetermined	33.9787
CVS137723CLIU	2022-02-10	W_Dalarna	NEGATIVE		Undetermined	Undetermined	30.0223
CVS137724CLIU	2022-01-28	X_Gävleborg	NEGATIVE		Undetermined	Undetermined	29.638
CVS137725CLIU	2022-02-04	G_Kronoberg	POSITIVE	Omicron (BA.1) POSITIVE	19.3227	21.3387	29.5913
CVS137726CLIU	2022-01-28	Y_Västernorrland	NEGATIVE		Undetermined	Undetermined	28.8706
CVS137727CLIU	2022-02-02	G_Kronoberg	NEGATIVE		Undetermined	Undetermined	31.9431
CVS137728CLIU	2022-01-27	Y_Västernorrland	POSITIVE	Omicron (BA.1) POSITIVE	23.9296	25.254	31.0883
CVS137729CLIU	2022-02-13	W_Dalarna	NEGATIVE		Undetermined	Undetermined	33.0367
CVS137730CLIU	2022-02-18	Y_Västernorrland	POSITIVE	Omicron (BA.1) NEGATIVE	28.7158	Undetermined	35.5032
CVS137731CLIU	2022-01-29	G_Kronoberg	POSITIVE	Omicron (BA.1) NEGATIVE	19.6332	Undetermined	36.2634
CVS137732CLIU	2022-02-02	G_Kronoberg	POSITIVE	Omicron (BA.1) POSITIVE	31.4829	34.6577	36.9627
CVS137733CLIU	2022-02-01	G_Kronoberg	NEGATIVE		Undetermined	Undetermined	32.6832
CVS137734CLIU	2022-02-01	S_Värmland	NEGATIVE		Undetermined	Undetermined	29.6285
CVS137735CLIU	2022-02-05	S_Värmland	POSITIVE	Omicron (BA.1) NEGATIVE	22.8849	Undetermined	28.2417
CVS137736CLIU	2022-02-04	Z_Jämtland/Härjedalen	NEGATIVE		Undetermined	Undetermined	38.4651
CVS137737CLIU	2022-02-26	W_Dalarna	NEGATIVE		Undetermined	Undetermined	31.9767
CVS137738CLIU	2022-01-26	Z_Jämtland/Härjedalen	NEGATIVE		Undetermined	Undetermined	28.7153
CVS137739CLIU	2022-01-28	Z_Jämtland/Härjedalen	POSITIVE	Omicron (BA.1) POSITIVE	21.4966	23.4609	32.5993
CVS137740CLIU	2022-01-29	X_Gävleborg	POSITIVE	Omicron (BA.1) POSITIVE	23.2346	25.7149	34.1103
CVS137741CLIU	2022-01-28	G_Kronoberg	NEGATIVE		Undetermined	Undetermined	28.8405
CVS137742CLIU	2022-02-02	W_Dalarna	POSITIVE	Omicron (BA.1) NEGATIVE	23.1435	Undetermined	31.4652
CVS137743CLIU	2022-01-27	U_Västmanland	NEGATIVE		Undetermined	Undetermined	27.3042
CVS137744CLIU	2022-02-01	G_Kronoberg	NEGATIVE		Undetermined	Undetermined	32.0972
CVS137745CLIU	2022-02-03	U_Västmanland	POSITIVE	Omicron (BA.1) POSITIVE	23.4293	24.7055	33.424
CVS137746CLIU	2022-01-29	Z_Jämtland/Härjedalen	NEGATIVE		Undetermined	Undetermined	31.007
CVS137747CLIU	2022-01-28	W_Dalarna	NEGATIVE		Undetermined	Undetermined	35.9048
CVS137748CLIU	2022-01-27	Z_Jämtland/Härjedalen	NEGATIVE		Undetermined	Undetermined	31.5109
CVS137749CLIU	2022-02-08	U_Västmanland	POSITIVE	Omicron (BA.1) NEGATIVE	21.3771	Undetermined	29.2632
CVS137750CLIU	2022-02-05	W_Dalarna	NEGATIVE		Undetermined	Undetermined	30.0705
CVS137751CLIU	2022-02-12	Z_Jämtland/Härjedalen	NEGATIVE		Undetermined	Undetermined	31.8511
CVS137752CLIU	2022-02-08	U_Västmanland	POSITIVE	Omicron (BA.1) POSITIVE	22.1062	23.6549	29.3081
CVS137753CLIU	2022-01-26	Z_Jämtland/Härjedalen	POSITIVE	Omicron (BA.1) POSITIVE	29.5776	30.7562	32.5911
CVS137754CLIU	2022-01-27	S_Värmland	POSITIVE	Omicron (BA.1) NEGATIVE	26.6002	Undetermined	27.4606
CVS137755CLIU	2022-02-03	U_Västmanland	NEGATIVE		Undetermined	Undetermined	34.3113
CVS137756CLIU	2022-02-02	W_Dalarna	POSITIVE	Omicron (BA.1) NEGATIVE	25.3837	Undetermined	34.5322
CVS137757CLIU	2022-02-16	Z_Jämtland/Härjedalen	NEGATIVE		Undetermined	Undetermined	33.3241
CVS137758CLIU	2022-02-03	G_Kronoberg	POSITIVE	Omicron (BA.1) NEGATIVE	26.0854	Undetermined	29.4726
CVS137759CLIU	2022-02-01	G_Kronoberg	NEGATIVE		Undetermined	Undetermined	27.5141
CVS137760CLIU	2022-01-29	F_Jönköping	NEGATIVE		Undetermined	Undetermined	33.9113
CVS137761CLIU	2022-02-03	W_Dalarna	POSITIVE	Omicron (BA.1) POSITIVE	33.2806	35.4154	31.168
CVS137762CLIU	2022-01-28	U_Västmanland	NEGATIVE		Undetermined	Undetermined	27.8745
CVS137763CLIU	2022-01-29	S_Värmland	NEGATIVE		Undetermined	Undetermined	30.3589
CVS137764CLIU	2022-01-28	W_Dalarna	POSITIVE	Omicron (BA.1) POSITIVE	28.704	29.8247	33.2371
CVS137765CLIU	2022-01-27	X_Gävleborg	POSITIVE	Omicron (BA.1) NEGATIVE	25.5232	Undetermined	33.6271
CVS137766CLIU	2022-02-05	AAA_ABC_Labs	NEGATIVE		Undetermined	Undetermined	35.4305
CVS137767CLIU	2022-02-13	W_Dalarna	NEGATIVE		Undetermined	Undetermined	31.8867
CVS137768CLIU	2022-03-05	U_Västmanland	NEGATIVE		Undetermined	Undetermined	29.4902
CVS137769CLIU	2022-02-03	X_Gävleborg	POSITIVE	Omicron (BA.1) POSITIVE	26.3444	28.9479	29.3033
CVS137770CLIU	2022-03-01	W_Dalarna	NEGATIVE		Undetermined	Undetermined	33.0673
CVS137771CLIU	2022-01-28	X_Gävleborg	POSITIVE	Omicron (BA.1) POSITIVE	21.7397	25.2408	33.0642
CVS137772CLIU	2022-02-01	X_Gävleborg	NEGATIVE		Undetermined	Undetermined	31.8002
CVS137773CLIU	2022-02-02	U_Västmanland	POSITIVE	Omicron (BA.1) NEGATIVE	22.3411	Undetermined	33.2914
CVS137774CLIU	2022-01-28	X_Gävleborg	POSITIVE	Omicron (BA.1) POSITIVE	21.8094	22.3695	29.0329
CVS137775CLIU	2022-02-23	G_Kronoberg	NEGATIVE		Undetermined	Undetermined	31.1816
CVS137776CLIU	2022-01-29	F_Jönköping	POSITIVE	Omicron (BA.1) NEGATIVE	30.8078	Undetermined	30.3421
CVS137777CLIU	2022-01-30	C_Uppsala	POSITIVE	Omicron (BA.1) POSITIVE	21.788	22.8886	25.4368
CVS137778CLIU	2022-02-04	S_Värmland	NEGATIVE		Undetermined	Undetermined	29.9114
CVS137779CLIU	2022-01-27	W_Dalarna	NEGATIVE		Undetermined	Undetermined	33.0123
CVS137780CLIU	2022-02-04	X_Gävleborg	POSITIVE	Omicron (BA.1) NEGATIVE	25.8851	Undetermined	34.8086
CVS137781CLIU	2022-01-27	U_Västmanland	POSITIVE	Omicron (BA.1) NEGATIVE	28.939	Undetermined	34.1077
CVS137782CLIU	2022-02-02	X_Gävleborg	POSITIVE	Omicron (BA.1) NEGATIVE	23.594	Undetermined	33.6518
CVS137783CLIU	2022-02-01	S_Värmland	POSITIVE	Omicron (BA.1) POSITIVE	20.9661	23.9827	28.1818
CVS137784CLIU	2022-01-29	X_Gävleborg	POSITIVE	Omicron (BA.1) POSITIVE	28.1476	29.6701	29.1781
CVS137785CLIU	2022-02-03	G_Kronoberg	NEGATIVE		Undetermined	Undetermined	34.4373
CVS137786CLIU	2022-02-03	U_Västmanland	POSITIVE	Omicron (BA.1) NEGATIVE	21.3677	Undetermined	35.1312
CVS137787CLIU	2022-03-05	W_Dalarna	NEGATIVE		Undetermined	Undetermined	31.1269
CVS137788CLIU	2022-02-08	F_Jönköping	POSITIVE	Omicron (BA.1) NEGATIVE	31.2062	Undetermined	36.6123
CVS137789CLIU	2022-02-16	G_Kronoberg	POSITIVE	Omicron (BA.1) POSITIVE	32.9591	35.2007	32.0986
CVS137790CLIU	2022-01-30	S_Värmland	POSITIVE	Omicron (BA.1) POSITIVE	20.9095	22.0853	28.7756
CVS137791CLIU	2022-02-01	Z_Jämtland/Härjedalen	POSITIVE	Omicron (BA.1) POSITIVE	25.3255	27.6027	34.544
CVS137792CLIU	2022-02-02	G_Kronoberg	POSITIVE	Omicron (BA.1) POSITIVE	28.4146	30.6785	30.1965
CVS137793CLIU	2022-02-02	Z_Jämtland/Härjedalen	NEGATIVE		Undetermined	Undetermined	32.227
CVS137794CLIU	2022-02-01	C_Uppsala	NEGATIVE		Undetermined	Undetermined	25.8305
CVS137795CLIU	2022-02-08	U_Västmanland	POSITIVE	Omicron (BA.1) NEGATIVE	20.9343	Undetermined	30.0927
CVS137796CLIU	2022-02-03	W_Dalarna	POSITIVE	Omicron (BA.1) NEGATIVE	24.2834	Undetermined	33.3709
CVS137797CLIU	2022-02-09	S_Värmland	NEGATIVE		Undetermined	Undetermined	34.1472
CVS137798CLIU	2022-02-05	G_Kronoberg	POSITIVE	Omicron (BA.1) NEGATIVE	20.4428	Undetermined	27.6322
CVS137799CLIU	2022-01-28	X_Gävleborg	NEGATIVE		Undetermined	Undetermined	32.201
CVS137800CLIU	2022-01-26	C_Uppsala	NEGATIVE		Undetermined	Undetermined	25.4387
CVS137801CLIU	2022-01-29	X_Gävleborg	NEGATIVE		Undetermined	Undetermined	30.7071
CVS137802CLIU	2022-01-29	Y_Västernorrland	NEGATIVE		Undetermined	Undetermined	31.0735
CVS137803CLIU	2022-02-04	S_Värmland	NEGATIVE		Undetermined	Undetermined	32.5085
CVS137804CLIU	2022-02-02	X_Gävleborg	POSITIVE	Omicron (BA.1) POSITIVE	26.486	28.6869	34.7698
CVS137805CLIU	2022-02-02	G_Kronoberg	POSITIVE	Omicron (BA.1) NEGATIVE	24.3467	Undetermined	29.8832
CVS137806CLIU	2022-01-30	C_Uppsala	POSITIVE	Omicron (BA.1) POSITIVE	25.2599	26.2606	27.9444
CVS137807CLIU	2022-01-28	F_Jönköping	POSITIVE	Omicron (BA.1) NEGATIVE	21.2129	Undetermined	29.3572
CVS137808CLIU	2022-02-02	W_Dalarna	NEGATIVE		Undetermined	Undetermined	29.7995
CVS137809CLIU	2022-01-27	U_Västmanland	NEGATIVE		Undetermined	Undetermined	29.4493
CVS137810CLIU	2022-02-08	X_Gävleborg	POSITIVE	Omicron (BA.1) POSITIVE	28.8287	31.4299	34.184
CVS137811CLIU	2022-01-28	U_Västmanland	POSITIVE	Omicron (BA.1) POSITIVE	30.9707	33.0713	32.0285
CVS137812CLIU	2022-02-03	S_Värmland	POSITIVE	Omicron (BA.1) POSITIVE	21.2707	22.4923	31.5819
CVS137813CLIU	2022-02-22	Y_Västernorrland	POSITIVE	Omicron (BA.1) NEGATIVE	29.2159	Undetermined	30.7145
CVS137814CLIU	2022-01-27	F_Jönköping	POSITIVE	Omicron (BA.1) POSITIVE	32.9521	34.1941	29.064
CVS137815CLIU	2022-02-01	Z_Jämtland/Härjedalen	NEGATIVE		Undetermined	Undetermined	31.0813
CVS137816CLIU	2022-02-10	G_Kronoberg	POSITIVE	Omicron (BA.1) NEGATIVE	34.645	Undetermined	34.6932
CVS137817CLIU	2022-02-04	S_Värmland	NEGATIVE		Undetermined	Undetermined	33.2125
CVS137818CLIU	2022-02-22	G_Kronoberg	POSITIVE	Omicron (BA.1) NEGATIVE	25.897	Undetermined	30.1263
CVS137819CLIU	2022-02-01	X_Gävleborg	NEGATIVE		Undetermined	Undetermined	29.8478
CVS137820CLIU	2022-02-07	C_Uppsala	NEGATIVE		Undetermined	Undetermined	25.0857
CVS137821CLIU	2022-02-17	G_Kronoberg	NEGATIVE		Undetermined	Undetermined	31.2349
CVS137822CLIU	2022-02-08	S_Värmland	POSITIVE	Omicron (BA.1) NEGATIVE	34.4518	Undetermined	29.3219
CVS137823CLIU	2022-01-27	F_Jönköping	NEGATIVE		Undetermined	Undetermined	34.607
CVS137824CLIU	2022-02-22	X_Gävleborg	POSITIVE	Omicron (BA.1) NEGATIVE	20.9929	Undetermined	29.9437
CVS137825CLIU	2022-02-05	Y_Västernorrland	POSITIVE	Omicron (BA.1) NEGATIVE	25.0125	Undetermined	34.0064
CVS137826CLIU	2022-01-28	W_Dalarna	NEGATIVE		Undetermined	Undetermined	28.5968
CVS137827CLIU	2022-01-29	Y_Västernorrland	POSITIVE	Omicron (BA.1) POSITIVE	26.1503	27.7925	33.1825
CVS137828CLIU	2022-01-29	U_Västmanland	POSITIVE	Omicron (BA.1) POSITIVE	25.8376	27.1697	29.2162
CVS137829CLIU	2022-02-18	X_Gävleborg	NEGATIVE		Undetermined	Undetermined	33.2853
CVS137830CLIU	2022-02-03	X_Gävleborg	NEGATIVE		Undetermined	Undetermined	31.9248
CVS137831CLIU	2022-02-09	Y_Västernorrland	POSITIVE	Omicron (BA.1) NEGATIVE	22.8364	Undetermined	34.2231
CVS137832CLIU	2022-02-01	Y_Västernorrland	POSITIVE	Omicron (BA.1) POSITIVE	24.8418	26.7001	31.6814
CVS137833CLIU	2022-02-01	S_Värmland	POSITIVE	Omicron (BA.1) NEGATIVE	23.8788	Undetermined	34.1907
CVS137834CLIU	2022-01-28	W_Dalarna	NEGATIVE		Undetermined	Undetermined	33.3335
CVS137835CLIU	2022-02-06	S_Värmland	NEGATIVE		Undetermined	Undetermined	26.2966
CVS137836CLIU	2022-02-02	U_Västmanland	POSITIVE	Omicron (BA.1) POSITIVE	32.5989	35.1099	33.6231
CVS137837CLIU	2022-02-08	S_Värmland	POSITIVE	Omicron (BA.1) NEGATIVE	28.6563	Undetermined	31.898
CVS137838CLIU	2022-02-04	G_Kronoberg	POSITIVE	Omicron (BA.1) NEGATIVE	19.1388	Undetermined	34.3125
CVS137839CLIU	2022-02-03	W_Dalarna	NEGATIVE		Undetermined	Undetermined	27.5625
CVS137840CLIU	2022-01-27	U_Västmanland	POSITIVE	Omicron (BA.1) POSITIVE	23.9887	26.2484	36.3148
CVS137841CLIU	2022-01-28	S_Värmland	POSITIVE	Omicron (BA.1) POSITIVE	27.733	28.9278	29.8787
CVS137842CLIU	2022-02-02	Z_Jämtland/Härjedalen	NEGATIVE		Undetermined	Undetermined	32.1533
CVS137843CLIU	2022-03-02	F_Jönköping	NEGATIVE		Undetermined	Undetermined	28.5479
CVS137844CLIU	2022-02-04	S_Värmland	POSITIVE	Omicron (BA.1) POSITIVE	24.1888	26.3481	29.1116
CVS137845CLIU	2022-02-02	Z_Jämtland/Härjedalen	POSITIVE	Omicron (BA.1) POSITIVE	25.4294	27.9568	30.4801
CVS137846CLIU	2022-01-29	W_Dalarna	NEGATIVE		Undetermined	Undetermined	27.7294
CVS137847CLIU	2022-02-08	W_Dalarna	NEGATIVE		Undetermined	Undetermined	33.8892
CVS137848CLIU	2022-02-02	W_Dalarna	NEGATIVE		Undetermined	Undetermined	31.4822
CVS137849CLIU	2022-01-27	C_Uppsala	POSITIVE	Omicron (BA.1) POSITIVE	27.9064	28.4139	26.7401
CVS137850CLIU	2022-02-01	U_Västmanland	POSITIVE	Omicron (BA.1) POSITIVE	26.9943	29.7686	30.1956
CVS137851CLIU	2022-01-29	F_Jönköping	NEGATIVE		Undetermined	Undetermined	27.4072
CVS137852CLIU	2022-02-27	W_Dalarna	NEGATIVE		Undetermined	Undetermined	32.9485
CVS137853CLIU	2022-02-11	U_Västmanland	POSITIVE	Omicron (BA.1) NEGATIVE	21.5242	Undetermined	32.3933
CVS137854CLIU	2022-02-19	Z_Jämtland/Härjedalen	NEGATIVE		Undetermined	Undetermined	33.0686
CVS137855CLIU	2022-02-01	W_Dalarna	NEGATIVE		Undetermined	Undetermined	33.9549
CVS137856CLIU	2022-02-01	X_Gävleborg	NEGATIVE		Undetermined	Undetermined	27.0237
CVS137857CLIU	2022-02-02	G_Kronoberg	POSITIVE	Omicron (BA.1) NEGATIVE	21.085	Undetermined	32.2663
CVS137858CLIU	2022-02-10	Y_Västernorrland	NEGATIVE		Undetermined	Undetermined	30.3125
CVS137859CLIU	2022-01-29	F_Jönköping	POSITIVE	Omicron (BA.1) POSITIVE	28.4417	31.2086	33.4909
CVS137860CLIU	2022-01-29	U_Västmanland	POSITIVE	Omicron (BA.1) POSITIVE	23.2975	24.368	37.046
CVS137861CLIU	2022-02-11	Z_Jämtland/Härjedalen	POSITIVE	Omicron (BA.1) NEGATIVE	29.0392	Undetermined	32.5547
CVS137862CLIU	2022-01-29	G_Kronoberg	POSITIVE	Omicron (BA.1) POSITIVE	26.2696	28.745	32.3933
CVS137863CLIU	2022-02-04	G_Kronoberg	POSITIVE	Omicron (BA.1) NEGATIVE	22.9674	Undetermined	31.7734
CVS137864CLIU	2022-01-27	S_Värmland	NEGATIVE		Undetermined	Undetermined	30.875
CVS137865CLIU	2022-02-01	W_Dalarna	NEGATIVE		Undetermined	Undetermined	31.3931
CVS137866CLIU	2022-02-08	W_Dalarna	POSITIVE	Omicron (BA.1) NEGATIVE	22.474	Undetermined	28.2853
CVS137867CLIU	2022-01-29	G_Kronoberg	POSITIVE	Omicron (BA.1) NEGATIVE	34.3984	Undetermined	36.5247
CVS137868CLIU	2022-02-02	U_Västmanland	NEGATIVE		Undetermined	Undetermined	31.2036
CVS137869CLIU	2022-01-28	X_Gävleborg	NEGATIVE		Undetermined	Undetermined	32.6402
CVS137870CLIU	2022-01-30	U_Västmanland	NEGATIVE		Undetermined	Undetermined	26.4717
CVS137871CLIU	2022-02-09	W_Dalarna	NEGATIVE		Undetermined	Undetermined	32.0302
CVS137872CLIU	2022-01-28	X_Gävleborg	POSITIVE	Omicron (BA.1) POSITIVE	23.5824	24.9147	29.987
CVS137873CLIU	2022-02-03	U_Västmanland	NEGATIVE		Undetermined	Undetermined	31.4846
CVS137874CLIU	2022-02-02	G_Kronoberg	POSITIVE	Omicron (BA.1) POSITIVE	23.4559	25.8617	28.8961
CVS137875CLIU	2022-02-26	X_Gävleborg	NEGATIVE		Undetermined	Undetermined	31.1552
CVS137876CLIU	2022-02-01	F_Jönköping	NEGATIVE		Undetermined	Undetermined	34.4046
CVS137877CLIU	2022-02-04	S_Värmland	NEGATIVE		Undetermined	Undetermined	29.8715
CVS137878CLIU	2022-02-01	U_Västmanland	POSITIVE	Omicron (BA.1) POSITIVE	19.7282	21.753	30.4394
CVS137879CLIU	2022-02-03	U_Västmanland	POSITIVE	Omicron (BA.1) POSITIVE	28.5707	30.6055	32.7761
CVS137880CLIU	2022-01-29	Z_Jämtland/Härjedalen	POSITIVE	Omicron (BA.1) NEGATIVE	32.4131	Undetermined	37.8411
CVS137881CLIU	2022-02-01	W_Dalarna	POSITIVE	Omicron (BA.1) NEGATIVE	27.0376	Undetermined	34.4995
CVS137882CLIU	2022-02-05	S_Värmland	POSITIVE	Omicron (BA.1) NEGATIVE	28.9199	Undetermined	33.0128
CVS137883CLIU	2022-01-28	U_Västmanland	NEGATIVE		Undetermined	Undetermined	30.1024
CVS137884CLIU	2022-01-29	F_Jönköping	POSITIVE	Omicron (BA.1) NEGATIVE	22.8201	Undetermined	34.0671
CVS137885CLIU	2022-03-02	Z_Jämtland/Härjedalen	NEGATIVE		Undetermined	Undetermined	31.0066
CVS137886CLIU	2022-03-03	F_Jönköping	POSITIVE	Omicron (BA.1) NEGATIVE	22.6339	Undetermined	34.6878
CVS137887CLIU	2022-02-01	U_Västmanland	NEGATIVE		Undetermined	Undetermined	30.9664
CVS137888CLIU	2022-01-29	C_Uppsala	NEGATIVE		Undetermined	Undetermined	25.2117
CVS137889CLIU	2022-02-03	U_Västmanland	POSITIVE	Omicron (BA.1) NEGATIVE	28.8107	Undetermined	32.0366
CVS137890CLIU	2022-02-13	S_Värmland	NEGATIVE		Undetermined	Undetermined	29.1702
CVS137891CLIU	2022-02-03	G_Kronoberg	NEGATIVE		Undetermined	Undetermined	30.0602
CVS137892CLIU	2022-01-28	S_Värmland	NEGATIVE		Undetermined	Undetermined	33.3106
CVS137893CLIU	2022-02-01	X_Gävleborg	NEGATIVE		Undetermined	Undetermined	34.6653
CVS137894CLIU	2022-02-09	S_Värmland	POSITIVE	Omicron (BA.1) NEGATIVE	26.0172	Undetermined	33.8704
CVS137895CLIU	2022-01-29	F_Jönköping	NEGATIVE		Undetermined	Undetermined	28.679
CVS137896CLIU	2022-02-01	X_Gävleborg	NEGATIVE		Undetermined	Undetermined	33.2241
CVS137897CLIU	2022-01-28	C_Uppsala	NEGATIVE		Undetermined	Undetermined	26.221
CVS137898CLIU	2022-01-27	F_Jönköping	NEGATIVE		Undetermined	Undetermined	31.4301
CVS137899CLIU	2022-01-28	S_Värmland	POSITIVE	Omicron (BA.1) POSITIVE	28.0064	29.8716	33.021
CVS137900CLIU	2022-02-01	X_Gävleborg	POSITIVE	Omicron (BA.1) POSITIVE	26.1048	28.5043	31.4537
CVS137901CLIU	2022-01-27	F_Jönköping	POSITIVE	Omicron (BA.1) POSITIVE	25.816	31.055	32.2622
CVS137902CLIU	2022-01-29	X_Gävleborg	POSITIVE	Omicron (BA.1) NEGATIVE	23.0418	Undetermined	30.1675
CVS137903CLIU	2022-01-27	U_Västmanland	POSITIVE	Omicron (BA.1) NEGATIVE	21.0001	Undetermined	27.9549
CVS137904CLIU	2022-01-27	X_Gävleborg	NEGATIVE		Undetermined	Undetermined	35.2847
CVS137905CLIU	2022-02-12	U_Västmanland	NEGATIVE		Undetermined	Undetermined	29.8443
CVS137906CLIU	2022-01-28	X_Gävleborg	NEGATIVE		Undetermined	Undetermined	30.7549
CVS137907CLIU	2022-02-08	G_Kronoberg	POSITIVE	Omicron (BA.1) NEGATIVE	22.9523	Undetermined	35.104
CVS137908CLIU	2022-01-27	W_Dalarna	POSITIVE	Omicron (BA.1) POSITIVE	22.9386	24.567	28.9428
CVS137909CLIU	2022-01-29	G_Kronoberg	NEGATIVE		Undetermined	Undetermined	34.2991
CVS137910CLIU	2022-02-03	G_Kronoberg	NEGATIVE		Undetermined	Undetermined	29.9384
CVS137911CLIU	2022-01-28	C_Uppsala	POSITIVE	Omicron (BA.1) NEGATIVE	15.2263	Undetermined	26.4834
CVS137912CLIU	2022-01-26	Z_Jämtland/Härjedalen	POSITIVE	Omicron (BA.1) POSITIVE	24.845	28.0997	30.4308
CVS137913CLIU	2022-01-29	Z_Jämtland/Härjedalen	POSITIVE	Omicron (BA.1) POSITIVE	30.5561	32.9276	30.6534
CVS137914CLIU	2022-02-17	U_Västmanland	POSITIVE	Omicron (BA.1) NEGATIVE	25.0714	Undetermined	32.2049
CVS137915CLIU	2022-02-02	Y_Västernorrland	NEGATIVE		Undetermined	Undetermined	29.2155
CVS137916CLIU	2022-01-28	S_Värmland	NEGATIVE		Undetermined	Undetermined	33.296
CVS137917CLIU	2022-02-04	S_Värmland	NEGATIVE		Undetermined	Undetermined	30.5699
CVS137918CLIU	2022-01-29	C_Uppsala	POSITIVE	Omicron (BA.1) POSITIVE	26.4228	27.7452	24.3391
CVS137919CLIU	2022-02-04	S_Värmland	POSITIVE	Omicron (BA.1) NEGATIVE	32.7459	Undetermined	33.9452
CVS137920CLIU	2022-01-27	W_Dalarna	NEGATIVE		Undetermined	Undetermined	27.8948
CVS137921CLIU	2022-01-27	S_Värmland	POSITIVE	Omicron (BA.1) POSITIVE	25.0041	26.7331	27.1831
CVS137922CLIU	2022-03-04	U_Västmanland	NEGATIVE		Undetermined	Undetermined	31.2104
CVS137923CLIU	2022-02-05	X_Gävleborg	POSITIVE	Omicron (BA.1) NEGATIVE	25.6443	Undetermined	28.0629
CVS137924CLIU	2022-03-03	X_Gävleborg	NEGATIVE		Undetermined	Undetermined	34.5394
CVS137925CLIU	2022-01-28	G_Kronoberg	NEGATIVE		Undetermined	Undetermined	30.0268
CVS137926CLIU	2022-02-03	Y_Västernorrland	POSITIVE	Omicron (BA.1) POSITIVE	23.3447	25.0853	28.4472
CVS137927CLIU	2022-01-29	G_Kronoberg	NEGATIVE		Undetermined	Undetermined	30.578
CVS137928CLIU	2022-02-03	Y_Västernorrland	POSITIVE	Omicron (BA.1) POSITIVE	28.3866	30.7011	31.7662
CVS137929CLIU	2022-02-22	S_Värmland	POSITIVE	Omicron (BA.1) NEGATIVE	32.7299	Undetermined	33.9273
CVS137930CLIU	2022-01-28	W_Dalarna	POSITIVE	Omicron (BA.1) POSITIVE	27.4166	29.4283	33.1297
CVS137931CLIU	2022-02-08	U_Västmanland	POSITIVE	Omicron (BA.1) NEGATIVE	28.507	Undetermined	32.8613
CVS137932CLIU	2022-03-03	S_Värmland	NEGATIVE		Undetermined	Undetermined	33.0666
CVS137933CLIU	2022-02-04	G_Kronoberg	POSITIVE	Omicron (BA.1) NEGATIVE	22.6435	Undetermined	33.0807
CVS137934CLIU	2022-02-05	Y_Västernorrland	POSITIVE	Omicron (BA.1) POSITIVE	25.3354	27.1697	29.2243
CVS137935CLIU	2022-02-01	G_Kronoberg	NEGATIVE		Undetermined	Undetermined	31.7151
CVS137936CLIU	2022-02-08	F_Jönköping	NEGATIVE		Undetermined	Undetermined	34.6244
CVS137937CLIU	2022-02-05	S_Värmland	NEGATIVE		Undetermined	Undetermined	28.9264
CVS137938CLIU	2022-01-28	F_Jönköping	NEGATIVE		Undetermined	Undetermined	30.406
CVS137939CLIU	2022-01-30	U_Västmanland	NEGATIVE		Undetermined	Undetermined	34.1865
CVS137940CLIU	2022-01-29	G_Kronoberg	NEGATIVE		Undetermined	Undetermined	30.5337
CVS137941CLIU	2022-01-26	Y_Västernorrland	NEGATIVE		Undetermined	Undetermined	29.0238
CVS137942CLIU	2022-02-02	W_Dalarna	POSITIVE	Omicron (BA.1) POSITIVE	22.9244	24.0957	29.5461
CVS137943CLIU	2022-02-03	U_Västmanland	POSITIVE	Omicron (BA.1) NEGATIVE	25.9757	Undetermined	30.9362
CVS137944CLIU	2022-02-02	W_Dalarna	POSITIVE	Omicron (BA.1) NEGATIVE	29.9634	Undetermined	31.3373
CVS137945CLIU	2022-02-05	Z_Jämtland/Härjedalen	POSITIVE	Omicron (BA.1) NEGATIVE	25.5689	Undetermined	34.5543
CVS137946CLIU	2022-02-15	U_Västmanland	NEGATIVE		Undetermined	Undetermined	32.0605
CVS137947CLIU	2022-01-27	U_Västmanland	POSITIVE	Omicron (BA.1) POSITIVE	28.9294	29.891	29.4407
CVS137948CLIU	2022-03-03	AAA_Avonova	NEGATIVE		Undetermined	Undetermined	32.1843
CVS137949CLIU	2022-03-04	G_Kronoberg	NEGATIVE		Undetermined	Undetermined	31.5256
CVS137950CLIU	2022-02-01	U_Västmanland	POSITIVE	Omicron (BA.1) POSITIVE	26.2132	27.9441	31.5277
CVS137951CLIU	2022-01-28	W_Dalarna	NEGATIVE		Undetermined	Undetermined	29.9491
CVS137952CLIU	2022-02-08	S_Värmland	POSITIVE	Omicron (BA.1) NEGATIVE	27.2869	Undetermined	31.5709
CVS137953CLIU	2022-01-27	W_Dalarna	NEGATIVE		Undetermined	Undetermined	31.0413
CVS137954CLIU	2022-01-28	U_Västmanland	POSITIVE	Omicron (BA.1) POSITIVE	22.9645	27.3871	35.7387
CVS137955CLIU	2022-02-15	W_Dalarna	NEGATIVE		Undetermined	Undetermined	33.2483
CVS137956CLIU	2022-02-23	X_Gävleborg	POSITIVE	Omicron (BA.1) POSITIVE	25.9865	26.742	31.2494
CVS137957CLIU	2022-02-03	S_Värmland	NEGATIVE		Undetermined	Undetermined	31.8905
CVS137958CLIU	2022-01-28	S_Värmland	NEGATIVE		Undetermined	Undetermined	31.0141
CVS137959CLIU	2022-02-02	Y_Västernorrland	POSITIVE	Omicron (BA.1) POSITIVE	27.8254	29.891	32.1648
CVS137960CLIU	2022-03-04	X_Gävleborg	POSITIVE	Omicron (BA.1) NEGATIVE	19.9752	Undetermined	33.2408
CVS137961CLIU	2022-01-28	S_Värmland	NEGATIVE		Undetermined	Undetermined	31.2295
CVS137962CLIU	2022-02-04	U_Västmanland	POSITIVE	Omicron (BA.1) NEGATIVE	21.6292	Undetermined	29.3142
CVS137963CLIU	2022-01-29	Y_Västernorrland	NEGATIVE		Undetermined	Undetermined	30.5014
CVS137964CLIU	2022-02-01	W_Dalarna	POSITIVE	Omicron (BA.1) POSITIVE	25.6164	27.0655	32.6192
CVS137965CLIU	2022-01-27	U_Västmanland	POSITIVE	Omicron (BA.1) NEGATIVE	25.1579	Undetermined	28.9723
CVS137966CLIU	2022-01-30	W_Dalarna	NEGATIVE		Undetermined	Undetermined	30.9408
CVS137967CLIU	2022-02-19	U_Västmanland	POSITIVE	Omicron (BA.1) NEGATIVE	22.6999	Undetermined	36.0119
CVS137968CLIU	2022-01-28	Y_Västernorrland	NEGATIVE		Undetermined	Undetermined	30.3974
CVS137969CLIU	2022-01-28	U_Västmanland	NEGATIVE		Undetermined	Undetermined	32.2037
CVS137970CLIU	2022-01-28	G_Kronoberg	POSITIVE	Omicron (BA.1) POSITIVE	27.4874	32.1609	31.2553
CVS137971CLIU	2022-01-29	Z_Jämtland/Härjedalen	POSITIVE	Omicron (BA.1) NEGATIVE	29.1856	Undetermined	29.6748
CVS137972CLIU	2022-02-01	Y_Västernorrland	POSITIVE	Omicron (BA.1) POSITIVE	22.4462	23.7131	29.8935
CVS137973CLIU	2022-01-28	W_Dalarna	POSITIVE	Omicron (BA.1) POSITIVE	29.1561	31.2641	31.0783
CVS137974CLIU	2022-02-02	X_Gävleborg	NEGATIVE		Undetermined	Undetermined	34.4769
CVS137975CLIU	2022-02-04	W_Dalarna	NEGATIVE		Undetermined	Undetermined	32.0102
CVS137976CLIU	2022-01-28	X_Gävleborg	NEGATIVE		Undetermined	Undetermined	33.069
CVS137977CLIU	2022-02-18	Y_Västernorrland	NEGATIVE		Undetermined	Undetermined	29.7195
CVS137978CLIU	2022-02-03	Y_Västernorrland	POSITIVE	Omicron (BA.1) POSITIVE	26.5871	28.5472	30.4577
CVS137979CLIU	2022-02-10	U_Västmanland	NEGATIVE		Undetermined	Undetermined	36.249
CVS137980CLIU	2022-02-04	Y_Västernorrland	POSITIVE	Omicron (BA.1) POSITIVE	18.0196	18.6419	25.9562
CVS137981CLIU	2022-02-01	S_Värmland	POSITIVE	Omicron (BA.1) POSITIVE	22.3013	24.9239	36.9661
CVS137982CLIU	2022-02-11	X_Gävleborg	NEGATIVE		Undetermined	Undetermined	29.6746
CVS137983CLIU	2022-02-01	X_Gävleborg	POSITIVE	Omicron (BA.1) NEGATIVE	31.4302	Undetermined	32.8857
CVS137984CLIU	2022-02-02	Y_Västernorrland	NEGATIVE		Undetermined	Undetermined	34.1965
CVS137985CLIU	2022-02-04	Z_Jämtland/Härjedalen	POSITIVE	Omicron (BA.1) POSITIVE	22.5625	25.4297	30.2686
CVS137986CLIU	2022-01-29	Z_Jämtland/Härjedalen	POSITIVE	Omicron (BA.1) POSITIVE	32.9945	35.3956	33.2875
CVS137987CLIU	2022-02-02	X_Gävleborg	NEGATIVE		Undetermined	Undetermined	33.0878
CVS137988CLIU	2022-02-05	W_Dalarna	POSITIVE	Omicron (BA.1) NEGATIVE	24.5626	Undetermined	29.5687
CVS137989CLIU	2022-01-28	U_Västmanland	NEGATIVE		Undetermined	Undetermined	33.4477
CVS137990CLIU	2022-01-27	U_Västmanland	NEGATIVE		Undetermined	Undetermined	31.8255
CVS137991CLIU	2022-02-15	W_Dalarna	NEGATIVE		Undetermined	Undetermined	37.2784
CVS137992CLIU	2022-02-11	S_Värmland	POSITIVE	Omicron (BA.1) POSITIVE	22.3716	24.9335	30.4196
CVS137993CLIU	2022-02-09	F_Jönköping	NEGATIVE		Undetermined	Undetermined	33.9295
CVS137994CLIU	2022-01-27	U_Västmanland	NEGATIVE		Undetermined	Undetermined	29.8513
CVS137995CLIU	2022-02-09	G_Kronoberg	POSITIVE	Omicron (BA.1) NEGATIVE	18.1231	Undetermined	28.9197
CVS137996CLIU	2022-01-27	S_Värmland	POSITIVE	Omicron (BA.1) NEGATIVE	32.1901	Undetermined	30.6339
CVS137997CLIU	2022-01-28	X_Gävleborg	POSITIVE	Omicron (BA.1) POSITIVE	31.985	33.6407	36.0251
CVS137998CLIU	2022-02-01	X_Gävleborg	NEGATIVE		Undetermined	Undetermined	30.4397
CVS137999CLIU	2022-01-29	F_Jönköping	POSITIVE	Omicron (BA.1) POSITIVE	31.9487	32.8821	34.3097
CVS138000CLIU	2022-01-27	S_Värmland	NEGATIVE		Undetermined	Undetermined	29.6969
CVS138001CLIU	2022-01-29	G_Kronoberg	POSITIVE	Omicron (BA.1) NEGATIVE	22.3467	Undetermined	29.0575
CVS138002CLIU	2022-02-01	G_Kronoberg	POSITIVE	Omicron (BA.1) NEGATIVE	20.9722	Undetermined	33.1124
CVS138003CLIU	2022-01-29	X_Gävleborg	NEGATIVE		Undetermined	Undetermined	32.7422
CVS138004CLIU	2022-02-01	F_Jönköping	NEGATIVE		Undetermined	Undetermined	32.8891
CVS138005CLIU	2022-01-30	W_Dalarna	NEGATIVE		Undetermined	Undetermined	30.198
CVS138006CLIU	2022-01-29	U_Västmanland	POSITIVE	Omicron (BA.1) NEGATIVE	26.1035	Undetermined	34.3335
CVS138007CLIU	2022-02-01	Z_Jämtland/Härjedalen	NEGATIVE		Undetermined	Undetermined	31.2407
CVS138008CLIU	2022-01-28	W_Dalarna	POSITIVE	Omicron (BA.1) NEGATIVE	21.0538	Undetermined	28.9884
CVS138009CLIU	2022-01-27	S_Värmland	POSITIVE	Omicron (BA.1) POSITIVE	25.264	28.0881	30.0207
CVS138010CLIU	2022-01-27	S_Värmland	NEGATIVE		Undetermined	Undetermined	29.9215
CVS138011CLIU	2022-02-01	S_Värmland	NEGATIVE		Undetermined	Undetermined	37.8816
CVS138012CLIU	2022-01-29	X_Gävleborg	NEGATIVE		Undetermined	Undetermined	32.093
CVS138013CLIU	2022-01-27	S_Värmland	POSITIVE	Omicron (BA.1) NEGATIVE	24.0439	Undetermined	30.2909
CVS138014CLIU	2022-02-02	X_Gävleborg	POSITIVE	Omicron (BA.1) NEGATIVE	21.7493	Undetermined	36.0891
CVS138015CLIU	2022-02-11	X_Gävleborg	NEGATIVE		Undetermined	Undetermined	31.8128
CVS138016CLIU	2022-01-26	Z_Jämtland/Härjedalen	POSITIVE	Omicron (BA.1) NEGATIVE	25.1194	Undetermined	31.4423
CVS138017CLIU	2022-02-03	C_Uppsala	NEGATIVE		Undetermined	Undetermined	27.7269
CVS138018CLIU	2022-02-04	G_Kronoberg	POSITIVE	Omicron (BA.1) POSITIVE	23.3686	25.7428	31.2728
CVS138019CLIU	2022-01-29	Y_Västernorrland	NEGATIVE		Undetermined	Undetermined	32.3243
CVS138020CLIU	2022-02-04	F_Jönköping	POSITIVE	Omicron (BA.1) NEGATIVE	35.0699	Undetermined	29.0699
CVS138021CLIU	2022-02-15	Z_Jämtland/Härjedalen	POSITIVE	Omicron (BA.1) POSITIVE	21.2043	23.7326	35.2011
CVS138022CLIU	2022-01-28	W_Dalarna	POSITIVE	Omicron (BA.1) POSITIVE	30.3174	32.1559	32.6019
CVS138023CLIU	2022-02-03	X_Gävleborg	POSITIVE	Omicron (BA.1) POSITIVE	26.8659	31.4577	31.3144
CVS138024CLIU	2022-01-29	S_Värmland	POSITIVE	Omicron (BA.1) POSITIVE	23.3572	25.381	33.5599
CVS138025CLIU	2022-02-01	X_Gävleborg	NEGATIVE		Undetermined	Undetermined	33.9964
CVS138026CLIU	2022-02-25	Y_Västernorrland	POSITIVE	Omicron (BA.1) NEGATIVE	28.4841	Undetermined	33.0003
CVS138027CLIU	2022-02-02	G_Kronoberg	POSITIVE	Omicron (BA.1) NEGATIVE	25.1511	Undetermined	34.4075
CVS138028CLIU	2022-01-27	U_Västmanland	POSITIVE	Omicron (BA.1) POSITIVE	24.1633	25.1565	32.2096
CVS138029CLIU	2022-01-27	U_Västmanland	NEGATIVE		Undetermined	Undetermined	30.899
CVS138030CLIU	2022-02-03	W_Dalarna	POSITIVE	Omicron (BA.1) NEGATIVE	25.8335	Undetermined	31.1893
CVS138031CLIU	2022-01-27	W_Dalarna	POSITIVE	Omicron (BA.1) POSITIVE	24.6467	26.9518	34.4479
CVS138032CLIU	2022-02-01	G_Kronoberg	POSITIVE	Omicron (BA.1) POSITIVE	22.2021	25.366	32.7713
CVS138033CLIU	2022-01-28	W_Dalarna	NEGATIVE		Undetermined	Undetermined	29.3002
CVS138034CLIU	2022-02-08	G_Kronoberg	POSITIVE	Omicron (BA.1) POSITIVE	30.2038	32.5371	33.2831
CVS138035CLIU	2022-02-02	S_Värmland	POSITIVE	Omicron (BA.1) NEGATIVE	31.8356	Undetermined	29.4449
CVS138036CLIU	2022-01-27	G_Kronoberg	NEGATIVE		Undetermined	Undetermined	30.2255
CVS138037CLIU	2022-01-29	X_Gävleborg	POSITIVE	Omicron (BA.1) POSITIVE	26.152	27.5616	31.1385
CVS138038CLIU	2022-01-26	Z_Jämtland/Härjedalen	NEGATIVE		Undetermined	Undetermined	28.656
CVS138039CLIU	2022-02-02	W_Dalarna	POSITIVE	Omicron (BA.1) NEGATIVE	19.6736	Undetermined	31.2273
CVS138040CLIU	2022-02-05	X_Gävleborg	POSITIVE	Omicron (BA.1) NEGATIVE	19.1276	Undetermined	28.8883
CVS138041CLIU	2022-02-03	X_Gävleborg	NEGATIVE		Undetermined	Undetermined	32.4534
CVS138042CLIU	2022-02-02	X_Gävleborg	NEGATIVE		Undetermined	Undetermined	30.9875
CVS138043CLIU	2022-02-08	U_Västmanland	NEGATIVE		Undetermined	Undetermined	31.0729
CVS138044CLIU	2022-02-22	Y_Västernorrland	POSITIVE	Omicron (BA.1) POSITIVE	26.9102	28.2663	32.3702
CVS138045CLIU	2022-02-04	Z_Jämtland/Härjedalen	NEGATIVE		Undetermined	Undetermined	31.5107
CVS138046CLIU	2022-01-28	G_Kronoberg	NEGATIVE		Undetermined	Undetermined	29.9544
CVS138047CLIU	2022-02-01	S_Värmland	POSITIVE	Omicron (BA.1) POSITIVE	31.5158	34.4912	30.8893
CVS138048CLIU	2022-01-31	S_Värmland	NEGATIVE		Undetermined	Undetermined	32.8277
CVS138049CLIU	2022-02-01	X_Gävleborg	NEGATIVE		Undetermined	Undetermined	35.3045
CVS138050CLIU	2022-01-29	S_Värmland	POSITIVE	Omicron (BA.1) NEGATIVE	25.161	Undetermined	31.2165
CVS138051CLIU	2022-01-26	Z_Jämtland/Härjedalen	POSITIVE	Omicron (BA.1) NEGATIVE	28.6914	Undetermined	32.0422
CVS138052CLIU	2022-01-29	F_Jönköping	POSITIVE	Omicron (BA.1) NEGATIVE	28.5464	Undetermined	30.7344
CVS138053CLIU	2022-03-08	X_Gävleborg	NEGATIVE		Undetermined	Undetermined	30.4396
CVS138054CLIU	2022-02-18	X_Gävleborg	NEGATIVE		Undetermined	Undetermined	32.1139
CVS138055CLIU	2022-01-29	Z_Jämtland/Härjedalen	NEGATIVE		Undetermined	Undetermined	29.9809
CVS138056CLIU	2022-01-27	G_Kronoberg	NEGATIVE		Undetermined	Undetermined	28.7234
CVS138057CLIU	2022-01-27	X_Gävleborg	POSITIVE	Omicron (BA.1) POSITIVE	29.8884	32.8922	33.3706
CVS138058CLIU	2022-01-27	F_Jönköping	NEGATIVE		Undetermined	Undetermined	29.7309
CVS138059CLIU	2022-01-29	F_Jönköping	POSITIVE	Omicron (BA.1) POSITIVE	28.5265	30.9446	29.8579
CVS138060CLIU	2022-01-29	F_Jönköping	NEGATIVE		Undetermined	Undetermined	32.6258
CVS138061CLIU	2022-01-28	Y_Västernorrland	POSITIVE	Omicron (BA.1) POSITIVE	28.819	31.5085	32.92
CVS138062CLIU	2022-02-02	F_Jönköping	NEGATIVE		Undetermined	Undetermined	32.1082
CVS138063CLIU	2022-02-03	G_Kronoberg	NEGATIVE		Undetermined	Undetermined	28.8844
CVS138064CLIU	2022-02-03	U_Västmanland	NEGATIVE		Undetermined	Undetermined	31.5906
CVS138065CLIU	2022-02-09	F_Jönköping	NEGATIVE		Undetermined	Undetermined	32.6713
CVS138066CLIU	2022-02-08	X_Gävleborg	NEGATIVE		Undetermined	Undetermined	27.5264
CVS138067CLIU	2022-03-04	F_Jönköping	NEGATIVE		Undetermined	Undetermined	30.9233
CVS138068CLIU	2022-02-12	G_Kronoberg	NEGATIVE		Undetermined	Undetermined	30.7917
CVS138069CLIU	2022-01-28	S_Värmland	POSITIVE	Omicron (BA.1) NEGATIVE	27.8355	Undetermined	32.1114
CVS138070CLIU	2022-02-02	W_Dalarna	NEGATIVE		Undetermined	Undetermined	34.1438
CVS138071CLIU	2022-02-01	G_Kronoberg	NEGATIVE		Undetermined	Undetermined	34.4187
CVS138072CLIU	2022-01-29	Z_Jämtland/Härjedalen	POSITIVE	Omicron (BA.1) POSITIVE	23.9845	25.7247	28.7257
CVS138073CLIU	2022-02-04	X_Gävleborg	POSITIVE	Omicron (BA.1) POSITIVE	26.33	29.6191	29.5132
CVS138074CLIU	2022-02-04	W_Dalarna	POSITIVE	Omicron (BA.1) NEGATIVE	22.3444	Undetermined	31.0548
CVS138075CLIU	2022-02-08	X_Gävleborg	POSITIVE	Omicron (BA.1) NEGATIVE	23.7527	Undetermined	38.0339
CVS138076CLIU	2022-02-03	U_Västmanland	NEGATIVE		Undetermined	Undetermined	29.7109
CVS138077CLIU	2022-02-02	F_Jönköping	NEGATIVE		Undetermined	Undetermined	31.6763
CVS138078CLIU	2022-01-27	U_Västmanland	POSITIVE	Omicron (BA.1) NEGATIVE	30.0098	Undetermined	27.309
CVS138079CLIU	2022-01-28	S_Värmland	POSITIVE	Omicron (BA.1) POSITIVE	20.8527	22.7708	30.7973
CVS138080CLIU	2022-02-01	F_Jönköping	NEGATIVE		Undetermined	Undetermined	32.4261
CVS138081CLIU	2022-02-04	G_Kronoberg	NEGATIVE		Undetermined	Undetermined	27.7704
CVS138082CLIU	2022-01-28	Z_Jämtland/Härjedalen	NEGATIVE		Undetermined	Undetermined	37.3412
CVS138083CLIU	2022-01-28	W_Dalarna	POSITIVE	Omicron (BA.1) POSITIVE	22.3122	23.6003	32.6368
CVS138084CLIU	2022-03-08	S_Värmland	POSITIVE	Omicron (BA.1) NEGATIVE	22.1561	Undetermined	34.215
CVS138085CLIU	2022-02-19	X_Gävleborg	NEGATIVE		Undetermined	Undetermined	31.3856
CVS138086CLIU	2022-01-27	U_Västmanland	NEGATIVE		Undetermined	Undetermined	31.7446
CVS138087CLIU	2022-02-05	U_Västmanland	NEGATIVE		Undetermined	Undetermined	32.8118
CVS138088CLIU	2022-02-10	S_Värmland	NEGATIVE		Undetermined	Undetermined	30.1333
CVS138089CLIU	2022-02-15	W_Dalarna	NEGATIVE		Undetermined	Undetermined	31.1888
CVS138090CLIU	2022-02-02	U_Västmanland	POSITIVE	Omicron (BA.1) NEGATIVE	21.5637	Undetermined	30.189
CVS138091CLIU	2022-02-02	Y_Västernorrland	NEGATIVE		Undetermined	Undetermined	32.9602
CVS138092CLIU	2022-02-23	S_Värmland	NEGATIVE		Undetermined	Undetermined	32.4793
CVS138093CLIU	2022-02-05	W_Dalarna	NEGATIVE		Undetermined	Undetermined	31.5943
CVS138094CLIU	2022-02-01	W_Dalarna	POSITIVE	Omicron (BA.1) POSITIVE	23.0362	25.424	34.0379
CVS138095CLIU	2022-02-10	W_Dalarna	POSITIVE	Omicron (BA.1) POSITIVE	21.9818	24.7838	28.7771
CVS138096CLIU	2022-02-01	Z_Jämtland/Härjedalen	NEGATIVE		Undetermined	Undetermined	32.6552
CVS138097CLIU	2022-02-08	W_Dalarna	POSITIVE	Omicron (BA.1) NEGATIVE	24.0356	Undetermined	35.0864
CVS138098CLIU	2022-01-27	U_Västmanland	POSITIVE	Omicron (BA.1) NEGATIVE	28.4565	Undetermined	28.97
CVS138099CLIU	2022-02-05	U_Västmanland	NEGATIVE		Undetermined	Undetermined	31.2348
CVS138100CLIU	2022-01-28	U_Västmanland	NEGATIVE		Undetermined	Undetermined	31.0418
CVS138101CLIU	2022-02-01	U_Västmanland	POSITIVE	Omicron (BA.1) NEGATIVE	25.3223	Undetermined	31.5615
CVS138102CLIU	2022-02-02	G_Kronoberg	POSITIVE	Omicron (BA.1) NEGATIVE	23.2674	Undetermined	33.7888
CVS138103CLIU	2022-02-01	U_Västmanland	NEGATIVE		Undetermined	Undetermined	29.9565
CVS138104CLIU	2022-01-29	U_Västmanland	NEGATIVE		Undetermined	Undetermined	30.2561
CVS138105CLIU	2022-02-04	X_Gävleborg	POSITIVE	Omicron (BA.1) NEGATIVE	24.2281	Undetermined	29.0448
CVS138106CLIU	2022-02-01	U_Västmanland	NEGATIVE		Undetermined	Undetermined	28.5131
CVS138107CLIU	2022-02-03	W_Dalarna	POSITIVE	Omicron (BA.1) NEGATIVE	28.0274	Undetermined	28.7415
CVS138108CLIU	2022-02-05	X_Gävleborg	POSITIVE	Omicron (BA.1) POSITIVE	23.2979	23.9312	33.1369
CVS138109CLIU	2022-01-28	Y_Västernorrland	POSITIVE	Omicron (BA.1) NEGATIVE	24.7088	Undetermined	32.0172
CVS138110CLIU	2022-01-29	G_Kronoberg	POSITIVE	Omicron (BA.1) POSITIVE	21.0633	23.3491	28.2821
CVS138111CLIU	2022-01-27	S_Värmland	POSITIVE	Omicron (BA.1) NEGATIVE	27.3276	Undetermined	32.1267
CVS138112CLIU	2022-01-29	F_Jönköping	NEGATIVE		Undetermined	Undetermined	28.5441
CVS138113CLIU	2022-01-28	W_Dalarna	POSITIVE	Omicron (BA.1) NEGATIVE	22.958	Undetermined	32.3979
CVS138114CLIU	2022-02-08	X_Gävleborg	NEGATIVE		Undetermined	Undetermined	32.4455
CVS138115CLIU	2022-03-03	AAA_ABC_Labs	NEGATIVE		Undetermined	Undetermined	32.6597
CVS138116CLIU	2022-01-27	G_Kronoberg	POSITIVE	Omicron (BA.1) POSITIVE	24.8215	26.4451	33.6124
CVS138117CLIU	2022-02-09	W_Dalarna	NEGATIVE		Undetermined	Undetermined	28.0301
CVS138118CLIU	2022-02-18	S_Värmland	NEGATIVE		Undetermined	Undetermined	32.4128
CVS138119CLIU	2022-02-03	Y_Västernorrland	NEGATIVE		Undetermined	Undetermined	33.828
CVS138120CLIU	2022-02-10	X_Gävleborg	POSITIVE	Omicron (BA.1) NEGATIVE	22.4039	Undetermined	35.7165
CVS138121CLIU	2022-01-29	C_Uppsala	POSITIVE	Omicron (BA.1) POSITIVE	23.9138	24.4222	28.2444
CVS138122CLIU	2022-01-29	X_Gävleborg	NEGATIVE		Undetermined	Undetermined	30.3876
CVS138123CLIU	2022-01-29	U_Västmanland	NEGATIVE		Undetermined	Undetermined	30.0979
CVS138124CLIU	2022-03-05	AAA_ABC_Labs	NEGATIVE		Undetermined	Undetermined	33.6191
CVS138125CLIU	2022-01-28	X_Gävleborg	NEGATIVE		Undetermined	Undetermined	27.4063
CVS138126CLIU	2022-02-03	G_Kronoberg	POSITIVE	Omicron (BA.1) NEGATIVE	29.3179	Undetermined	36.0983
CVS138127CLIU	2022-01-29	C_Uppsala	POSITIVE	Omicron (BA.1) NEGATIVE	23.0451	Undetermined	25.2442
CVS138128CLIU	2022-01-28	X_Gävleborg	POSITIVE	Omicron (BA.1) POSITIVE	24.5052	25.8026	36.6989
CVS138129CLIU	2022-02-01	X_Gävleborg	POSITIVE	Omicron (BA.1) NEGATIVE	25.8351	Undetermined	33.9334
CVS138130CLIU	2022-02-01	U_Västmanland	POSITIVE	Omicron (BA.1) POSITIVE	28.814	30.0955	30.63
CVS138131CLIU	2022-02-05	S_Värmland	NEGATIVE		Undetermined	Undetermined	34.5792
CVS138132CLIU	2022-02-01	S_Värmland	NEGATIVE		Undetermined	Undetermined	32.6063
CVS138133CLIU	2022-03-04	Z_Jämtland/Härjedalen	NEGATIVE		Undetermined	Undetermined	33.944
CVS138134CLIU	2022-02-08	Y_Västernorrland	POSITIVE	Omicron (BA.1) POSITIVE	24.0893	26.678	35.0427
CVS138135CLIU	2022-02-03	U_Västmanland	NEGATIVE		Undetermined	Undetermined	29.1063
CVS138136CLIU	2022-01-28	U_Västmanland	POSITIVE	Omicron (BA.1) NEGATIVE	35.7266	Undetermined	34.7814
CVS138137CLIU	2022-02-08	Y_Västernorrland	NEGATIVE		Undetermined	Undetermined	31.4922
CVS138138CLIU	2022-01-27	X_Gävleborg	NEGATIVE		Undetermined	Undetermined	30.0894
CVS138139CLIU	2022-03-04	F_Jönköping	NEGATIVE		Undetermined	Undetermined	35.1657
CVS138140CLIU	2022-02-04	X_Gävleborg	NEGATIVE		Undetermined	Undetermined	33.2411
CVS138141CLIU	2022-02-04	W_Dalarna	NEGATIVE		Undetermined	Undetermined	28.6161
CVS138142CLIU	2022-01-31	S_Värmland	POSITIVE	Omicron (BA.1) POSITIVE	21.4466	23.2854	28.3134
CVS138143CLIU	2022-02-03	W_Dalarna	NEGATIVE		Undetermined	Undetermined	34.4037
CVS138144CLIU	2022-01-30	S_Värmland	POSITIVE	Omicron (BA.1) POSITIVE	18.538	19.8833	33.4812
CVS138145CLIU	2022-02-03	Y_Västernorrland	POSITIVE	Omicron (BA.1) NEGATIVE	27.3029	Undetermined	29.9851
CVS138146CLIU	2022-01-28	G_Kronoberg	POSITIVE	Omicron (BA.1) NEGATIVE	22.8736	Undetermined	30.6299
CVS138147CLIU	2022-02-16	X_Gävleborg	POSITIVE	Omicron (BA.1) NEGATIVE	24.1146	Undetermined	34.2132
CVS138148CLIU	2022-02-15	U_Västmanland	NEGATIVE		Undetermined	Undetermined	31.5013
CVS138149CLIU	2022-01-27	X_Gävleborg	POSITIVE	Omicron (BA.1) POSITIVE	22.8988	24.4423	30.2518
CVS138150CLIU	2022-02-01	W_Dalarna	POSITIVE	Omicron (BA.1) NEGATIVE	15.8225	Undetermined	28.7697
CVS138151CLIU	2022-01-28	W_Dalarna	POSITIVE	Omicron (BA.1) POSITIVE	19.9795	20.7519	35.3236
CVS138152CLIU	2022-02-04	Z_Jämtland/Härjedalen	NEGATIVE		Undetermined	Undetermined	30.6889
CVS138153CLIU	2022-03-01	Z_Jämtland/Härjedalen	POSITIVE	Omicron (BA.1) NEGATIVE	22.977	Undetermined	32.405
CVS138154CLIU	2022-02-03	U_Västmanland	NEGATIVE		Undetermined	Undetermined	31.2808
CVS138155CLIU	2022-01-29	U_Västmanland	POSITIVE	Omicron (BA.1) NEGATIVE	20.1939	Undetermined	32.4706
CVS138156CLIU	2022-01-28	G_Kronoberg	NEGATIVE		Undetermined	Undetermined	30.5226
CVS138157CLIU	2022-01-29	Y_Västernorrland	NEGATIVE		Undetermined	Undetermined	31.1023
CVS138158CLIU	2022-02-15	G_Kronoberg	NEGATIVE		Undetermined	Undetermined	35.0896
CVS138159CLIU	2022-02-01	U_Västmanland	POSITIVE	Omicron (BA.1) POSITIVE	22.973	25.2305	32.6631
CVS138160CLIU	2022-02-08	U_Västmanland	NEGATIVE		Undetermined	Undetermined	31.5798
CVS138161CLIU	2022-02-01	Z_Jämtland/Härjedalen	NEGATIVE		Undetermined	Undetermined	28.1038
CVS138162CLIU	2022-02-04	W_Dalarna	NEGATIVE		Undetermined	Undetermined	30.2669
CVS138163CLIU	2022-01-30	C_Uppsala	POSITIVE	Omicron (BA.1) NEGATIVE	22.5212	Undetermined	26.5567
CVS138164CLIU	2022-02-08	X_Gävleborg	NEGATIVE		Undetermined	Undetermined	33.1162
CVS138165CLIU	2022-02-16	S_Värmland	NEGATIVE		Undetermined	Undetermined	32.1107
CVS138166CLIU	2022-02-05	W_Dalarna	NEGATIVE		Undetermined	Undetermined	35.4511
CVS138167CLIU	2022-02-03	U_Västmanland	POSITIVE	Omicron (BA.1) POSITIVE	31.3562	34.2944	31.8908
CVS138168CLIU	2022-02-02	W_Dalarna	POSITIVE	Omicron (BA.1) NEGATIVE	24.4903	Undetermined	32.0962
CVS138169CLIU	2022-01-28	U_Västmanland	NEGATIVE		Undetermined	Undetermined	30.3209
CVS138170CLIU	2022-02-04	Y_Västernorrland	POSITIVE	Omicron (BA.1) POSITIVE	28.62	29.3317	37.1332
CVS138171CLIU	2022-02-04	X_Gävleborg	POSITIVE	Omicron (BA.1) NEGATIVE	22.1017	Undetermined	Undetermined
CVS138172CLIU	2022-01-28	G_Kronoberg	NEGATIVE		Undetermined	Undetermined	30.669
CVS138173CLIU	2022-01-28	F_Jönköping	POSITIVE	Omicron (BA.1) NEGATIVE	21.3859	Undetermined	33.1516
CVS138174CLIU	2022-02-02	X_Gävleborg	NEGATIVE		Undetermined	Undetermined	33.0655
CVS138175CLIU	2022-02-01	Y_Västernorrland	NEGATIVE		Undetermined	Undetermined	29.1162
CVS138176CLIU	2022-02-01	Y_Västernorrland	NEGATIVE		Undetermined	Undetermined	28.1066
CVS138177CLIU	2022-02-15	U_Västmanland	NEGATIVE		Undetermined	Undetermined	32.0725
CVS138178CLIU	2022-01-27	S_Värmland	POSITIVE	Omicron (BA.1) NEGATIVE	27.114	Undetermined	32.1202
CVS138179CLIU	2022-02-04	W_Dalarna	NEGATIVE		Undetermined	Undetermined	33.0364
CVS138180CLIU	2022-01-29	C_Uppsala	POSITIVE	Omicron (BA.1) POSITIVE	30.6535	30.9554	26.8314
CVS138181CLIU	2022-02-01	G_Kronoberg	NEGATIVE		Undetermined	Undetermined	31.3741
CVS138182CLIU	2022-02-05	Z_Jämtland/Härjedalen	NEGATIVE		Undetermined	Undetermined	30.657
CVS138183CLIU	2022-03-01	AAA_ABC_Labs	NEGATIVE		Undetermined	Undetermined	32.7701
CVS138184CLIU	2022-01-28	X_Gävleborg	NEGATIVE		Undetermined	Undetermined	31.0816
CVS138185CLIU	2022-02-05	X_Gävleborg	POSITIVE	Omicron (BA.1) NEGATIVE	24.1026	Undetermined	33.397
CVS138186CLIU	2022-01-26	F_Jönköping	POSITIVE	Omicron (BA.1) POSITIVE	25.6318	27.8796	32.2272
CVS138187CLIU	2022-01-29	S_Värmland	POSITIVE	Omicron (BA.1) POSITIVE	24.3832	27.5658	32.0492
CVS138188CLIU	2022-02-01	S_Värmland	POSITIVE	Omicron (BA.1) NEGATIVE	17.1352	Undetermined	25.1562
CVS138189CLIU	2022-02-08	W_Dalarna	NEGATIVE		Undetermined	Undetermined	30.5691
CVS138190CLIU	2022-02-01	X_Gävleborg	NEGATIVE		Undetermined	Undetermined	36.3557
CVS138191CLIU	2022-02-03	S_Värmland	POSITIVE	Omicron (BA.1) NEGATIVE	25.2577	Undetermined	35.5666
CVS138192CLIU	2022-02-09	X_Gävleborg	NEGATIVE		Undetermined	Undetermined	32.7995
CVS138193CLIU	2022-02-15	W_Dalarna	POSITIVE	Omicron (BA.1) POSITIVE	20.7091	22.4317	28.6443
CVS138194CLIU	2022-01-28	X_Gävleborg	NEGATIVE		Undetermined	Undetermined	28.2458
CVS138195CLIU	2022-01-28	S_Värmland	NEGATIVE		Undetermined	Undetermined	30.9821
CVS138196CLIU	2022-01-27	U_Västmanland	POSITIVE	Omicron (BA.1) NEGATIVE	28.1631	Undetermined	26.6934
CVS138197CLIU	2022-02-03	G_Kronoberg	POSITIVE	Omicron (BA.1) NEGATIVE	32.3121	Undetermined	30.7968
CVS138198CLIU	2022-02-12	S_Värmland	POSITIVE	Omicron (BA.1) POSITIVE	24.8395	27.559	31.8306
CVS138199CLIU	2022-02-02	W_Dalarna	NEGATIVE		Undetermined	Undetermined	28.7993
CVS138200CLIU	2022-02-02	Z_Jämtland/Härjedalen	POSITIVE	Omicron (BA.1) POSITIVE	27.4447	29.5953	31.3968
CVS138201CLIU	2022-01-28	Z_Jämtland/Härjedalen	POSITIVE	Omicron (BA.1) POSITIVE	25.828	27.1568	31.3492
CVS138202CLIU	2022-02-05	G_Kronoberg	POSITIVE	Omicron (BA.1) NEGATIVE	23.3617	Undetermined	30.5192
CVS138203CLIU	2022-02-02	G_Kronoberg	NEGATIVE		Undetermined	Undetermined	33.8105
CVS138204CLIU	2022-01-28	Y_Västernorrland	NEGATIVE		Undetermined	Undetermined	31.5846
CVS138205CLIU	2022-01-27	W_Dalarna	POSITIVE	Omicron (BA.1) POSITIVE	23.8544	25.6641	32.8819
CVS138206CLIU	2022-02-04	G_Kronoberg	POSITIVE	Omicron (BA.1) POSITIVE	27.6768	29.4517	30.9903
CVS138207CLIU	2022-02-19	U_Västmanland	NEGATIVE		Undetermined	Undetermined	32.7474
CVS138208CLIU	2022-02-01	X_Gävleborg	POSITIVE	Omicron (BA.1) POSITIVE	22.6081	25.1695	35.904
CVS138209CLIU	2022-02-09	S_Värmland	POSITIVE	Omicron (BA.1) NEGATIVE	29.7615	Undetermined	27.7143
CVS138210CLIU	2022-02-08	U_Västmanland	POSITIVE	Omicron (BA.1) POSITIVE	23.8787	25.8307	31.0029
CVS138211CLIU	2022-02-04	Z_Jämtland/Härjedalen	NEGATIVE		Undetermined	Undetermined	32.3999
CVS138212CLIU	2022-02-17	W_Dalarna	NEGATIVE		Undetermined	Undetermined	32.1659
CVS138213CLIU	2022-02-05	S_Värmland	POSITIVE	Omicron (BA.1) NEGATIVE	32.4083	Undetermined	27.9067
CVS138214CLIU	2022-02-03	X_Gävleborg	NEGATIVE		Undetermined	Undetermined	32.7661
CVS138215CLIU	2022-01-27	G_Kronoberg	POSITIVE	Omicron (BA.1) POSITIVE	29.6365	30.5138	29.2495
CVS138216CLIU	2022-01-28	X_Gävleborg	NEGATIVE		Undetermined	Undetermined	30.2462
CVS138217CLIU	2022-01-29	X_Gävleborg	POSITIVE	Omicron (BA.1) NEGATIVE	29.2494	Undetermined	31.2415
CVS138218CLIU	2022-02-05	F_Jönköping	POSITIVE	Omicron (BA.1) NEGATIVE	26.1464	Undetermined	28.3563
CVS138219CLIU	2022-01-31	U_Västmanland	POSITIVE	Omicron (BA.1) POSITIVE	31.1915	33.9965	32.2661
CVS138220CLIU	2022-01-28	U_Västmanland	POSITIVE	Omicron (BA.1) POSITIVE	25.2371	26.9416	31.2775
CVS138221CLIU	2022-01-29	X_Gävleborg	NEGATIVE		Undetermined	Undetermined	26.7682
CVS138222CLIU	2022-02-24	X_Gävleborg	NEGATIVE		Undetermined	Undetermined	30.9521
CVS138223CLIU	2022-02-10	X_Gävleborg	NEGATIVE		Undetermined	Undetermined	30.3289
CVS138224CLIU	2022-02-02	S_Värmland	NEGATIVE		Undetermined	Undetermined	27.8453
CVS138225CLIU	2022-02-03	U_Västmanland	POSITIVE	Omicron (BA.1) NEGATIVE	22.1417	Undetermined	33.0079
CVS138226CLIU	2022-01-28	U_Västmanland	POSITIVE	Omicron (BA.1) POSITIVE	24.0304	25.2065	29.2742
CVS138227CLIU	2022-01-28	X_Gävleborg	POSITIVE	Omicron (BA.1) POSITIVE	31.7056	32.5688	34.2612
CVS138228CLIU	2022-01-27	S_Värmland	NEGATIVE		Undetermined	Undetermined	31.2381
CVS138229CLIU	2022-01-29	Y_Västernorrland	POSITIVE	Omicron (BA.1) POSITIVE	28.5374	29.9459	33.8086
CVS138230CLIU	2022-02-02	F_Jönköping	POSITIVE	Omicron (BA.1) POSITIVE	25.1454	26.4217	33.1156
CVS138231CLIU	2022-02-04	G_Kronoberg	POSITIVE	Omicron (BA.1) POSITIVE	29.3481	33.1085	29.9894
CVS138232CLIU	2022-02-18	X_Gävleborg	POSITIVE	Omicron (BA.1) POSITIVE	30.7169	34.242	33.5876
CVS138233CLIU	2022-01-26	Y_Västernorrland	NEGATIVE		Undetermined	Undetermined	28.6972
CVS138234CLIU	2022-02-04	W_Dalarna	NEGATIVE		Undetermined	Undetermined	35.5723
CVS138235CLIU	2022-02-01	W_Dalarna	NEGATIVE		Undetermined	Undetermined	30.6157
CVS138236CLIU	2022-02-05	W_Dalarna	POSITIVE	Omicron (BA.1) NEGATIVE	22.479	Undetermined	32.3919
CVS138237CLIU	2022-02-02	Z_Jämtland/Härjedalen	NEGATIVE		Undetermined	Undetermined	33.2901
CVS138238CLIU	2022-02-09	S_Värmland	POSITIVE	Omicron (BA.1) NEGATIVE	19.0306	Undetermined	29.5088
CVS138239CLIU	2022-01-28	X_Gävleborg	POSITIVE	Omicron (BA.1) POSITIVE	20.6506	22.7927	31.6015
CVS138240CLIU	2022-01-29	U_Västmanland	POSITIVE	Omicron (BA.1) NEGATIVE	29.0928	Undetermined	30.0054
CVS138241CLIU	2022-02-01	X_Gävleborg	NEGATIVE		Undetermined	Undetermined	33.4103
CVS138242CLIU	2022-02-01	W_Dalarna	POSITIVE	Omicron (BA.1) NEGATIVE	31.9448	Undetermined	31.4328
CVS138243CLIU	2022-02-17	G_Kronoberg	POSITIVE	Omicron (BA.1) NEGATIVE	31.3497	Undetermined	30.3747
CVS138244CLIU	2022-01-27	S_Värmland	POSITIVE	Omicron (BA.1) POSITIVE	19.6103	21.1294	29.9376
CVS138245CLIU	2022-02-01	S_Värmland	POSITIVE	Omicron (BA.1) NEGATIVE	29.7251	Undetermined	34.5744
CVS138246CLIU	2022-02-02	F_Jönköping	NEGATIVE		Undetermined	Undetermined	27.3788
CVS138247CLIU	2022-02-03	F_Jönköping	NEGATIVE		Undetermined	Undetermined	31.6226
CVS138248CLIU	2022-02-07	C_Uppsala	NEGATIVE		Undetermined	Undetermined	26.0057
CVS138249CLIU	2022-01-28	X_Gävleborg	POSITIVE	Omicron (BA.1) NEGATIVE	22.3156	Undetermined	29.9083
CVS138250CLIU	2022-01-28	G_Kronoberg	POSITIVE	Omicron (BA.1) NEGATIVE	25.2457	Undetermined	33.1526
CVS138251CLIU	2022-02-11	U_Västmanland	NEGATIVE		Undetermined	Undetermined	36.7307
CVS138252CLIU	2022-02-04	Z_Jämtland/Härjedalen	POSITIVE	Omicron (BA.1) NEGATIVE	23.3039	Undetermined	37.7105
CVS138253CLIU	2022-01-28	X_Gävleborg	NEGATIVE		Undetermined	Undetermined	35.4887
CVS138254CLIU	2022-01-27	G_Kronoberg	POSITIVE	Omicron (BA.1) POSITIVE	19.3552	20.0126	29.2133
CVS138255CLIU	2022-02-08	U_Västmanland	NEGATIVE		Undetermined	Undetermined	30.8498
CVS138256CLIU	2022-02-05	X_Gävleborg	POSITIVE	Omicron (BA.1) NEGATIVE	20.4269	Undetermined	32.9709
CVS138257CLIU	2022-02-06	S_Värmland	NEGATIVE		Undetermined	Undetermined	32.9605
CVS138258CLIU	2022-02-03	W_Dalarna	NEGATIVE		Undetermined	Undetermined	30.7618
CVS138259CLIU	2022-01-27	S_Värmland	NEGATIVE		Undetermined	Undetermined	30.9891
CVS138260CLIU	2022-02-09	X_Gävleborg	NEGATIVE		Undetermined	Undetermined	34.0567
CVS138261CLIU	2022-02-01	G_Kronoberg	POSITIVE	Omicron (BA.1) POSITIVE	27.1974	30.8518	32.1988
CVS138262CLIU	2022-01-28	W_Dalarna	POSITIVE	Omicron (BA.1) POSITIVE	25.9859	27.921	25.6189
CVS138263CLIU	2022-02-02	S_Värmland	NEGATIVE		Undetermined	Undetermined	32.203
CVS138264CLIU	2022-01-28	W_Dalarna	POSITIVE	Omicron (BA.1) POSITIVE	26.349	28.1527	31.6335
CVS138265CLIU	2022-01-28	W_Dalarna	POSITIVE	Omicron (BA.1) NEGATIVE	30.9975	Undetermined	33.3838
CVS138266CLIU	2022-02-08	Y_Västernorrland	POSITIVE	Omicron (BA.1) POSITIVE	22.2908	23.1333	32.7055
CVS138267CLIU	2022-01-30	U_Västmanland	NEGATIVE		Undetermined	Undetermined	30.1237
CVS138268CLIU	2022-01-27	G_Kronoberg	NEGATIVE		Undetermined	Undetermined	28.4072
CVS138269CLIU	2022-01-28	W_Dalarna	NEGATIVE		Undetermined	Undetermined	30.016
CVS138270CLIU	2022-01-29	S_Värmland	POSITIVE	Omicron (BA.1) POSITIVE	22.796	24.3711	30.7628
CVS138271CLIU	2022-03-08	W_Dalarna	POSITIVE	Omicron (BA.1) NEGATIVE	19.8791	Undetermined	33.0875
CVS138272CLIU	2022-02-02	U_Västmanland	NEGATIVE		Undetermined	Undetermined	31.0143
CVS138273CLIU	2022-01-27	U_Västmanland	NEGATIVE		Undetermined	Undetermined	31.9247
CVS138274CLIU	2022-01-29	W_Dalarna	POSITIVE	Omicron (BA.1) NEGATIVE	19.6842	Undetermined	32.2678
CVS138275CLIU	2022-01-27	X_Gävleborg	NEGATIVE		Undetermined	Undetermined	30.1569
CVS138276CLIU	2022-01-28	S_Värmland	NEGATIVE		Undetermined	Undetermined	32.6061
CVS138277CLIU	2022-02-10	W_Dalarna	NEGATIVE		Undetermined	Undetermined	30.9284
CVS138278CLIU	2022-01-27	Y_Västernorrland	POSITIVE	Omicron (BA.1) POSITIVE	24.3602	25.5038	29.8671
CVS138279CLIU	2022-02-01	S_Värmland	NEGATIVE		Undetermined	Undetermined	30.0912
CVS138280CLIU	2022-01-27	X_Gävleborg	POSITIVE	Omicron (BA.1) NEGATIVE	21.6604	Undetermined	30.4447
CVS138281CLIU	2022-01-27	U_Västmanland	POSITIVE	Omicron (BA.1) POSITIVE	33.1527	35.4135	32.8731
CVS138282CLIU	2022-02-08	U_Västmanland	POSITIVE	Omicron (BA.1) POSITIVE	22.76	26.3644	35.4128
CVS138283CLIU	2022-01-28	Y_Västernorrland	POSITIVE	Omicron (BA.1) POSITIVE	25.4277	28.086	29.7514
CVS138284CLIU	2022-02-02	S_Värmland	NEGATIVE		Undetermined	Undetermined	34.9768
CVS138285CLIU	2022-02-11	Z_Jämtland/Härjedalen	NEGATIVE		Undetermined	Undetermined	33.0397
CVS138286CLIU	2022-02-05	U_Västmanland	POSITIVE	Omicron (BA.1) NEGATIVE	22.1438	Undetermined	33.4861
CVS138287CLIU	2022-01-31	S_Värmland	POSITIVE	Omicron (BA.1) POSITIVE	20.9912	23.6945	29.2747
CVS138288CLIU	2022-02-08	X_Gävleborg	POSITIVE	Omicron (BA.1) NEGATIVE	20.8309	Undetermined	35.0609
CVS138289CLIU	2022-02-02	G_Kronoberg	POSITIVE	Omicron (BA.1) POSITIVE	35.7483	38.5039	35.9625
CVS138290CLIU	2022-02-15	W_Dalarna	NEGATIVE		Undetermined	Undetermined	32.294
CVS138291CLIU	2022-02-01	Z_Jämtland/Härjedalen	NEGATIVE		Undetermined	Undetermined	32.2354
CVS138292CLIU	2022-01-29	Z_Jämtland/Härjedalen	POSITIVE	Omicron (BA.1) POSITIVE	25.9347	28.3415	28.9426
CVS138293CLIU	2022-02-02	G_Kronoberg	POSITIVE	Omicron (BA.1) NEGATIVE	24.4335	Undetermined	30.2779
CVS138294CLIU	2022-01-27	W_Dalarna	POSITIVE	Omicron (BA.1) POSITIVE	29.6967	31.2494	34.0644
CVS138295CLIU	2022-01-28	U_Västmanland	NEGATIVE		Undetermined	Undetermined	30.4969
CVS138296CLIU	2022-01-28	X_Gävleborg	POSITIVE	Omicron (BA.1) POSITIVE	34.8029	38.0716	26.7491
CVS138297CLIU	2022-01-27	X_Gävleborg	NEGATIVE		Undetermined	Undetermined	34.0354
CVS138298CLIU	2022-02-02	S_Värmland	POSITIVE	Omicron (BA.1) NEGATIVE	33.7084	Undetermined	33.9598
CVS138299CLIU	2022-02-01	U_Västmanland	POSITIVE	Omicron (BA.1) NEGATIVE	27.6194	Undetermined	33.9319
CVS138300CLIU	2022-02-03	U_Västmanland	POSITIVE	Omicron (BA.1) NEGATIVE	30.0074	Undetermined	38.0031
CVS138301CLIU	2022-01-27	G_Kronoberg	POSITIVE	Omicron (BA.1) POSITIVE	23.2861	25.3709	35.1084
CVS138302CLIU	2022-01-29	X_Gävleborg	NEGATIVE		Undetermined	Undetermined	27.612
CVS138303CLIU	2022-01-28	X_Gävleborg	NEGATIVE		Undetermined	Undetermined	31.287
CVS138304CLIU	2022-01-30	C_Uppsala	POSITIVE	Omicron (BA.1) POSITIVE	23.5494	23.7492	24.7604
CVS138305CLIU	2022-02-26	G_Kronoberg	NEGATIVE		Undetermined	Undetermined	31.3683
CVS138306CLIU	2022-02-02	F_Jönköping	POSITIVE	Omicron (BA.1) NEGATIVE	23.6938	Undetermined	29.0918
CVS138307CLIU	2022-01-27	U_Västmanland	POSITIVE	Omicron (BA.1) NEGATIVE	19.8731	Undetermined	30.3613
CVS138308CLIU	2022-02-04	S_Värmland	POSITIVE	Omicron (BA.1) NEGATIVE	33.9609	Undetermined	29.2988
CVS138309CLIU	2022-01-29	Y_Västernorrland	POSITIVE	Omicron (BA.1) POSITIVE	22.3252	23.914	30.7192
CVS138310CLIU	2022-02-02	U_Västmanland	NEGATIVE		Undetermined	Undetermined	29.4006
CVS138311CLIU	2022-02-08	X_Gävleborg	NEGATIVE		Undetermined	Undetermined	28.2047
CVS138312CLIU	2022-01-29	W_Dalarna	NEGATIVE		Undetermined	Undetermined	33.2717
CVS138313CLIU	2022-02-03	X_Gävleborg	POSITIVE	Omicron (BA.1) POSITIVE	30.6045	34.9382	29.8256
CVS138314CLIU	2022-02-09	Y_Västernorrland	NEGATIVE		Undetermined	Undetermined	37.5736
CVS138315CLIU	2022-01-28	X_Gävleborg	NEGATIVE		Undetermined	Undetermined	34.0811
CVS138316CLIU	2022-01-27	G_Kronoberg	POSITIVE	Omicron (BA.1) POSITIVE	26.5321	27.3562	34.3641
CVS138317CLIU	2022-01-28	X_Gävleborg	POSITIVE	Omicron (BA.1) POSITIVE	31.6733	32.6385	33.9286
CVS138318CLIU	2022-01-27	X_Gävleborg	POSITIVE	Omicron (BA.1) POSITIVE	21.0398	23.5918	30.5568
CVS138319CLIU	2022-01-27	W_Dalarna	NEGATIVE		Undetermined	Undetermined	34.6595
CVS138320CLIU	2022-03-01	Y_Västernorrland	NEGATIVE		Undetermined	Undetermined	31.5294
CVS138321CLIU	2022-01-29	Y_Västernorrland	POSITIVE	Omicron (BA.1) NEGATIVE	24.3953	Undetermined	29.0186
CVS138322CLIU	2022-02-01	U_Västmanland	POSITIVE	Omicron (BA.1) NEGATIVE	33.1201	Undetermined	31.0751
CVS138323CLIU	2022-02-02	G_Kronoberg	POSITIVE	Omicron (BA.1) NEGATIVE	29.1828	Undetermined	33.8465
CVS138324CLIU	2022-01-29	Y_Västernorrland	NEGATIVE		Undetermined	Undetermined	29.3124
CVS138325CLIU	2022-02-01	U_Västmanland	NEGATIVE		Undetermined	Undetermined	31.0345
CVS138326CLIU	2022-02-08	Y_Västernorrland	POSITIVE	Omicron (BA.1) POSITIVE	26.3466	26.9685	30.7831
CVS138327CLIU	2022-02-11	X_Gävleborg	POSITIVE	Omicron (BA.1) POSITIVE	24.5945	27.0751	31.6055
CVS138328CLIU	2022-02-15	S_Värmland	POSITIVE	Omicron (BA.1) NEGATIVE	27.6893	Undetermined	30.5935
CVS138329CLIU	2022-02-02	X_Gävleborg	NEGATIVE		Undetermined	Undetermined	32.2141
CVS138330CLIU	2022-01-30	C_Uppsala	POSITIVE	Omicron (BA.1) NEGATIVE	25.7285	Undetermined	27.8776
CVS138331CLIU	2022-01-27	S_Värmland	POSITIVE	Omicron (BA.1) NEGATIVE	20.728	Undetermined	28.2733
CVS138332CLIU	2022-01-28	C_Uppsala	POSITIVE	Omicron (BA.1) NEGATIVE	33.9681	Undetermined	26.5664
CVS138333CLIU	2022-02-01	U_Västmanland	NEGATIVE		Undetermined	Undetermined	36.3599
CVS138334CLIU	2022-02-02	U_Västmanland	POSITIVE	Omicron (BA.1) NEGATIVE	29.9693	Undetermined	30.5731
CVS138335CLIU	2022-01-28	F_Jönköping	NEGATIVE		Undetermined	Undetermined	31.5019
CVS138336CLIU	2022-02-01	C_Uppsala	NEGATIVE		Undetermined	Undetermined	28.7487
CVS138337CLIU	2022-02-05	S_Värmland	POSITIVE	Omicron (BA.1) POSITIVE	27.4837	31.1946	32.5604
CVS138338CLIU	2022-02-08	U_Västmanland	POSITIVE	Omicron (BA.1) NEGATIVE	32.7767	Undetermined	34.7233
CVS138339CLIU	2022-02-17	G_Kronoberg	NEGATIVE		Undetermined	Undetermined	27.5036
CVS138340CLIU	2022-02-02	X_Gävleborg	POSITIVE	Omicron (BA.1) NEGATIVE	35.7471	Undetermined	34.0863
CVS138341CLIU	2022-02-03	G_Kronoberg	NEGATIVE		Undetermined	Undetermined	31.3799
CVS138342CLIU	2022-02-03	W_Dalarna	POSITIVE	Omicron (BA.1) NEGATIVE	27.9869	Undetermined	30.8475
CVS138343CLIU	2022-01-29	W_Dalarna	POSITIVE	Omicron (BA.1) POSITIVE	27.0016	29.3865	34.4512
CVS138344CLIU	2022-02-03	X_Gävleborg	NEGATIVE		Undetermined	Undetermined	38.3963
CVS138345CLIU	2022-02-09	S_Värmland	POSITIVE	Omicron (BA.1) NEGATIVE	20.3757	Undetermined	29.203
CVS138346CLIU	2022-01-28	W_Dalarna	NEGATIVE		Undetermined	Undetermined	30.4049
CVS138347CLIU	2022-02-25	Y_Västernorrland	NEGATIVE		Undetermined	Undetermined	32.1093
CVS138348CLIU	2022-01-27	U_Västmanland	POSITIVE	Omicron (BA.1) POSITIVE	26.5299	27.8219	32.2388
CVS138349CLIU	2022-02-01	F_Jönköping	NEGATIVE		Undetermined	Undetermined	33.724
CVS138350CLIU	2022-01-29	W_Dalarna	POSITIVE	Omicron (BA.1) POSITIVE	25.1615	26.5234	31.1722
CVS138351CLIU	2022-02-01	X_Gävleborg	POSITIVE	Omicron (BA.1) NEGATIVE	25.6619	Undetermined	31.3041
CVS138352CLIU	2022-02-08	G_Kronoberg	POSITIVE	Omicron (BA.1) NEGATIVE	24.8673	Undetermined	36.0936
CVS138353CLIU	2022-02-02	W_Dalarna	NEGATIVE		Undetermined	Undetermined	31.0881
CVS138354CLIU	2022-02-10	S_Värmland	POSITIVE	Omicron (BA.1) NEGATIVE	29.9055	Undetermined	34.4979
CVS138355CLIU	2022-02-04	C_Uppsala	NEGATIVE		Undetermined	Undetermined	25.9702
CVS138356CLIU	2022-01-27	X_Gävleborg	POSITIVE	Omicron (BA.1) NEGATIVE	22.7405	Undetermined	34.4522
CVS138357CLIU	2022-01-28	X_Gävleborg	POSITIVE	Omicron (BA.1) POSITIVE	28.7084	35.8072	36.0847
CVS138358CLIU	2022-01-29	W_Dalarna	POSITIVE	Omicron (BA.1) POSITIVE	33.8002	35.8376	31.4045
CVS138359CLIU	2022-02-02	Z_Jämtland/Härjedalen	POSITIVE	Omicron (BA.1) POSITIVE	28.3672	29.9564	29.7516
CVS138360CLIU	2022-02-01	S_Värmland	POSITIVE	Omicron (BA.1) NEGATIVE	23.5723	Undetermined	33.0684
CVS138361CLIU	2022-02-02	S_Värmland	NEGATIVE		Undetermined	Undetermined	33.0062
CVS138362CLIU	2022-02-01	S_Värmland	POSITIVE	Omicron (BA.1) POSITIVE	25.0502	28.1774	27.9105
CVS138363CLIU	2022-02-10	Y_Västernorrland	NEGATIVE		Undetermined	Undetermined	34.6529
CVS138364CLIU	2022-02-02	S_Värmland	NEGATIVE		Undetermined	Undetermined	31.3914
CVS138365CLIU	2022-01-28	U_Västmanland	POSITIVE	Omicron (BA.1) NEGATIVE	19.0796	Undetermined	31.3208
CVS138366CLIU	2022-02-02	G_Kronoberg	POSITIVE	Omicron (BA.1) POSITIVE	18.7041	20.606	29.1418
CVS138367CLIU	2022-02-03	C_Uppsala	NEGATIVE		Undetermined	Undetermined	28.4919
CVS138368CLIU	2022-01-28	G_Kronoberg	POSITIVE	Omicron (BA.1) POSITIVE	29.198	31.29	30.2264
CVS138369CLIU	2022-01-28	W_Dalarna	NEGATIVE		Undetermined	Undetermined	28.6225
CVS138370CLIU	2022-02-09	U_Västmanland	NEGATIVE		Undetermined	Undetermined	31.8222
CVS138371CLIU	2022-01-26	F_Jönköping	POSITIVE	Omicron (BA.1) NEGATIVE	24.2463	Undetermined	33.2298
CVS138372CLIU	2022-02-08	X_Gävleborg	NEGATIVE		Undetermined	Undetermined	33.5798
CVS138373CLIU	2022-02-03	Y_Västernorrland	NEGATIVE		Undetermined	Undetermined	33.7942
CVS138374CLIU	2022-02-01	U_Västmanland	NEGATIVE		Undetermined	Undetermined	32.8581
CVS138375CLIU	2022-02-05	U_Västmanland	POSITIVE	Omicron (BA.1) NEGATIVE	27.0033	Undetermined	31.3677
CVS138376CLIU	2022-02-03	W_Dalarna	NEGATIVE		Undetermined	Undetermined	33.0886
CVS138377CLIU	2022-01-29	W_Dalarna	POSITIVE	Omicron (BA.1) POSITIVE	23.1705	25.4614	30.1235
CVS138378CLIU	2022-01-27	F_Jönköping	POSITIVE	Omicron (BA.1) POSITIVE	28.5171	29.6652	31.0316
CVS138379CLIU	2022-01-26	Y_Västernorrland	POSITIVE	Omicron (BA.1) POSITIVE	34.9722	38.5087	33.2453
CVS138380CLIU	2022-02-08	F_Jönköping	NEGATIVE		Undetermined	Undetermined	30.7887
CVS138381CLIU	2022-01-29	X_Gävleborg	NEGATIVE		Undetermined	Undetermined	29.9512
CVS138382CLIU	2022-02-01	F_Jönköping	NEGATIVE		Undetermined	Undetermined	31.7406
CVS138383CLIU	2022-02-05	U_Västmanland	NEGATIVE		Undetermined	Undetermined	27.4022
CVS138384CLIU	2022-01-27	G_Kronoberg	POSITIVE	Omicron (BA.1) NEGATIVE	24.7261	Undetermined	29.2966
CVS138385CLIU	2022-02-03	G_Kronoberg	NEGATIVE		Undetermined	Undetermined	31.295
CVS138386CLIU	2022-01-29	Z_Jämtland/Härjedalen	NEGATIVE		Undetermined	Undetermined	36.1395
CVS138387CLIU	2022-02-03	U_Västmanland	NEGATIVE		Undetermined	Undetermined	35.6197
CVS138388CLIU	2022-03-08	X_Gävleborg	NEGATIVE		Undetermined	Undetermined	33.0136
CVS138389CLIU	2022-01-26	Y_Västernorrland	POSITIVE	Omicron (BA.1) POSITIVE	26.7229	29.127	33.9083
CVS138390CLIU	2022-02-21	S_Värmland	POSITIVE	Omicron (BA.1) NEGATIVE	26.0013	Undetermined	33.0702
CVS138391CLIU	2022-02-02	X_Gävleborg	POSITIVE	Omicron (BA.1) POSITIVE	29.0176	31.7618	34.0913
CVS138392CLIU	2022-01-29	F_Jönköping	POSITIVE	Omicron (BA.1) NEGATIVE	20.052	Undetermined	32.6694
CVS138393CLIU	2022-01-29	U_Västmanland	NEGATIVE		Undetermined	Undetermined	34.0469
CVS138394CLIU	2022-01-29	G_Kronoberg	POSITIVE	Omicron (BA.1) NEGATIVE	22.8344	Undetermined	28.9815
CVS138395CLIU	2022-01-30	Z_Jämtland/Härjedalen	POSITIVE	Omicron (BA.1) POSITIVE	23.9742	26.2398	32.0794
CVS138396CLIU	2022-02-02	X_Gävleborg	POSITIVE	Omicron (BA.1) POSITIVE	21.7437	23.5442	30.4971
CVS138397CLIU	2022-02-08	F_Jönköping	NEGATIVE		Undetermined	Undetermined	30.1935
CVS138398CLIU	2022-02-23	W_Dalarna	NEGATIVE		Undetermined	Undetermined	34.7939
CVS138399CLIU	2022-01-27	G_Kronoberg	POSITIVE	Omicron (BA.1) NEGATIVE	23.0744	Undetermined	34.9218
CVS138400CLIU	2022-02-22	W_Dalarna	POSITIVE	Omicron (BA.1) NEGATIVE	26.4585	Undetermined	32.3142
CVS138401CLIU	2022-01-27	S_Värmland	NEGATIVE		Undetermined	Undetermined	30.132
CVS138402CLIU	2022-01-28	U_Västmanland	NEGATIVE		Undetermined	Undetermined	32.4187
CVS138403CLIU	2022-02-04	W_Dalarna	NEGATIVE		Undetermined	Undetermined	27.2934
CVS138404CLIU	2022-02-06	S_Värmland	POSITIVE	Omicron (BA.1) NEGATIVE	35.0752	Undetermined	29.9366
CVS138405CLIU	2022-02-18	W_Dalarna	POSITIVE	Omicron (BA.1) NEGATIVE	23.0057	Undetermined	35.8552
CVS138406CLIU	2022-01-28	Y_Västernorrland	POSITIVE	Omicron (BA.1) NEGATIVE	26.093	Undetermined	29.0264
CVS138407CLIU	2022-01-29	F_Jönköping	POSITIVE	Omicron (BA.1) POSITIVE	21.1488	21.7829	28.7542
CVS138408CLIU	2022-01-28	X_Gävleborg	POSITIVE	Omicron (BA.1) POSITIVE	23.7734	24.5603	30.7025
CVS138409CLIU	2022-01-28	X_Gävleborg	POSITIVE	Omicron (BA.1) NEGATIVE	21.9751	Undetermined	28.4456
CVS138410CLIU	2022-01-27	S_Värmland	POSITIVE	Omicron (BA.1) POSITIVE	26.6353	29.547	28.7503
CVS138411CLIU	2022-02-07	C_Uppsala	POSITIVE	Omicron (BA.1) NEGATIVE	16.8614	Undetermined	24.9422
CVS138412CLIU	2022-02-05	X_Gävleborg	NEGATIVE		Undetermined	Undetermined	33.9774
CVS138413CLIU	2022-02-08	S_Värmland	POSITIVE	Omicron (BA.1) NEGATIVE	29.8477	Undetermined	33.8148
CVS138414CLIU	2022-02-02	W_Dalarna	POSITIVE	Omicron (BA.1) NEGATIVE	27.9612	Undetermined	34.9137
CVS138415CLIU	2022-02-10	Y_Västernorrland	NEGATIVE		Undetermined	Undetermined	32.3516
CVS138416CLIU	2022-01-28	F_Jönköping	NEGATIVE		Undetermined	Undetermined	28.8773
CVS138417CLIU	2022-02-08	Z_Jämtland/Härjedalen	POSITIVE	Omicron (BA.1) NEGATIVE	22.3423	Undetermined	31.3988
CVS138418CLIU	2022-02-04	F_Jönköping	POSITIVE	Omicron (BA.1) NEGATIVE	28.6125	Undetermined	32.7562
CVS138419CLIU	2022-02-04	W_Dalarna	POSITIVE	Omicron (BA.1) POSITIVE	20.3199	22.7904	27.6234
CVS138420CLIU	2022-01-29	U_Västmanland	POSITIVE	Omicron (BA.1) POSITIVE	23.9662	25.4191	29.8774
CVS138421CLIU	2022-02-03	Y_Västernorrland	NEGATIVE		Undetermined	Undetermined	32.2009
CVS138422CLIU	2022-01-29	Y_Västernorrland	POSITIVE	Omicron (BA.1) POSITIVE	25.0739	26.7204	29.1413
CVS138423CLIU	2022-01-29	U_Västmanland	POSITIVE	Omicron (BA.1) POSITIVE	28.6345	30.7076	30.9103
CVS138424CLIU	2022-01-27	U_Västmanland	NEGATIVE		Undetermined	Undetermined	30.5577
CVS138425CLIU	2022-01-27	U_Västmanland	NEGATIVE		Undetermined	Undetermined	29.2906
CVS138426CLIU	2022-02-08	U_Västmanland	POSITIVE	Omicron (BA.1) NEGATIVE	25.1992	Undetermined	30.2159
CVS138427CLIU	2022-02-01	U_Västmanland	NEGATIVE		Undetermined	Undetermined	31.882
CVS138428CLIU	2022-02-07	S_Värmland	POSITIVE	Omicron (BA.1) NEGATIVE	28.8738	Undetermined	34.2959
CVS138429CLIU	2022-02-04	X_Gävleborg	POSITIVE	Omicron (BA.1) POSITIVE	24.9715	27.6218	31.0973
CVS138430CLIU	2022-02-02	U_Västmanland	NEGATIVE		Undetermined	Undetermined	29.9824
CVS138431CLIU	2022-01-26	F_Jönköping	POSITIVE	Omicron (BA.1) NEGATIVE	21.8055	Undetermined	29.2266
CVS138432CLIU	2022-01-29	Y_Västernorrland	NEGATIVE		Undetermined	Undetermined	28.3755
CVS138433CLIU	2022-02-03	W_Dalarna	POSITIVE	Omicron (BA.1) NEGATIVE	27.425	Undetermined	29.0371
CVS138434CLIU	2022-01-30	U_Västmanland	NEGATIVE		Undetermined	Undetermined	33.5546
CVS138435CLIU	2022-02-04	S_Värmland	POSITIVE	Omicron (BA.1) POSITIVE	21.2014	22.7703	28.4304
CVS138436CLIU	2022-02-01	F_Jönköping	POSITIVE	Omicron (BA.1) NEGATIVE	28.9901	Undetermined	33.3246
CVS138437CLIU	2022-02-01	U_Västmanland	NEGATIVE		Undetermined	Undetermined	30.4914
CVS138438CLIU	2022-02-01	Z_Jämtland/Härjedalen	NEGATIVE		Undetermined	Undetermined	37.0829
CVS138439CLIU	2022-03-05	U_Västmanland	NEGATIVE		Undetermined	Undetermined	32.0562
CVS138440CLIU	2022-02-08	X_Gävleborg	POSITIVE	Omicron (BA.1) POSITIVE	24.9686	27.1116	34.2476
CVS138441CLIU	2022-02-05	W_Dalarna	NEGATIVE		Undetermined	Undetermined	30.8006
CVS138442CLIU	2022-02-16	S_Värmland	POSITIVE	Omicron (BA.1) NEGATIVE	19.7314	Undetermined	27.5231
CVS138443CLIU	2022-02-03	W_Dalarna	POSITIVE	Omicron (BA.1) NEGATIVE	22.4154	Undetermined	32.4384
CVS138444CLIU	2022-02-08	W_Dalarna	POSITIVE	Omicron (BA.1) POSITIVE	23.1944	24.9111	28.2258
CVS138445CLIU	2022-01-29	S_Värmland	POSITIVE	Omicron (BA.1) POSITIVE	28.5787	30.1597	30.1658
CVS138446CLIU	2022-02-03	U_Västmanland	NEGATIVE		Undetermined	Undetermined	33.5603
CVS138447CLIU	2022-01-27	W_Dalarna	POSITIVE	Omicron (BA.1) NEGATIVE	23.3872	Undetermined	32.6036
CVS138448CLIU	2022-02-08	S_Värmland	POSITIVE	Omicron (BA.1) NEGATIVE	31.0793	Undetermined	36.0745
CVS138449CLIU	2022-02-08	S_Värmland	POSITIVE	Omicron (BA.1) POSITIVE	22.5743	25.6829	32.8571
CVS138450CLIU	2022-01-27	G_Kronoberg	NEGATIVE		Undetermined	Undetermined	30.7586
CVS138451CLIU	2022-02-08	S_Värmland	POSITIVE	Omicron (BA.1) NEGATIVE	19.8531	Undetermined	30.7894
CVS138452CLIU	2022-01-27	X_Gävleborg	POSITIVE	Omicron (BA.1) POSITIVE	25.7987	26.6336	31.9915
CVS138453CLIU	2022-02-05	U_Västmanland	NEGATIVE		Undetermined	Undetermined	34.4016
CVS138454CLIU	2022-02-11	Y_Västernorrland	POSITIVE	Omicron (BA.1) POSITIVE	27.3892	29.4615	34.5851
CVS138455CLIU	2022-01-27	U_Västmanland	POSITIVE	Omicron (BA.1) POSITIVE	33.4614	35.0342	30.8462
CVS138456CLIU	2022-02-01	S_Värmland	POSITIVE	Omicron (BA.1) NEGATIVE	24.0899	Undetermined	32.8707
CVS138457CLIU	2022-01-29	Y_Västernorrland	NEGATIVE		Undetermined	Undetermined	26.6068
CVS138458CLIU	2022-02-03	U_Västmanland	POSITIVE	Omicron (BA.1) POSITIVE	19.2489	21.6917	32.9653
CVS138459CLIU	2022-02-23	Y_Västernorrland	NEGATIVE		Undetermined	Undetermined	32.5372
CVS138460CLIU	2022-02-02	X_Gävleborg	NEGATIVE		Undetermined	Undetermined	32.1386
CVS138461CLIU	2022-02-01	X_Gävleborg	POSITIVE	Omicron (BA.1) POSITIVE	22.9961	25.469	38.2896
CVS138462CLIU	2022-01-27	F_Jönköping	POSITIVE	Omicron (BA.1) NEGATIVE	27.1236	Undetermined	30.6176
CVS138463CLIU	2022-02-03	U_Västmanland	POSITIVE	Omicron (BA.1) POSITIVE	27.2888	29.6323	31.3389
CVS138464CLIU	2022-02-17	AAA_ABC_Labs	NEGATIVE		Undetermined	Undetermined	31.4706
CVS138465CLIU	2022-01-28	W_Dalarna	NEGATIVE		Undetermined	Undetermined	32.0482
CVS138466CLIU	2022-02-01	S_Värmland	NEGATIVE		Undetermined	Undetermined	28.1057
CVS138467CLIU	2022-01-26	Z_Jämtland/Härjedalen	NEGATIVE		Undetermined	Undetermined	32.0947
CVS138468CLIU	2022-02-03	AAA_ABC_Labs	NEGATIVE		Undetermined	Undetermined	33.3249
CVS138469CLIU	2022-03-01	X_Gävleborg	NEGATIVE		Undetermined	Undetermined	33.7261
CVS138470CLIU	2022-02-04	W_Dalarna	NEGATIVE		Undetermined	Undetermined	31.8075
CVS138471CLIU	2022-02-15	U_Västmanland	POSITIVE	Omicron (BA.1) NEGATIVE	26.2969	Undetermined	27.7568
CVS138472CLIU	2022-01-28	W_Dalarna	NEGATIVE		Undetermined	Undetermined	34.6842
CVS138473CLIU	2022-02-08	G_Kronoberg	POSITIVE	Omicron (BA.1) POSITIVE	22.4329	24.064	26.1484
CVS138474CLIU	2022-02-02	G_Kronoberg	NEGATIVE		Undetermined	Undetermined	29.0455
CVS138475CLIU	2022-01-27	G_Kronoberg	NEGATIVE		Undetermined	Undetermined	32.7583
CVS138476CLIU	2022-01-28	S_Värmland	POSITIVE	Omicron (BA.1) NEGATIVE	28.4127	Undetermined	30.0331
CVS138477CLIU	2022-01-29	W_Dalarna	NEGATIVE		Undetermined	Undetermined	28.1262
CVS138478CLIU	2022-02-09	Y_Västernorrland	POSITIVE	Omicron (BA.1) NEGATIVE	24.6102	Undetermined	30.8391
CVS138479CLIU	2022-02-01	S_Värmland	POSITIVE	Omicron (BA.1) POSITIVE	31.1004	34.6081	33.1263
CVS138480CLIU	2022-02-01	W_Dalarna	NEGATIVE		Undetermined	Undetermined	33.0029
CVS138481CLIU	2022-02-04	S_Värmland	POSITIVE	Omicron (BA.1) NEGATIVE	22.3327	Undetermined	32.2747
CVS138482CLIU	2022-01-27	S_Värmland	NEGATIVE		Undetermined	Undetermined	27.9885
CVS138483CLIU	2022-01-27	Z_Jämtland/Härjedalen	NEGATIVE		Undetermined	Undetermined	28.0374
CVS138484CLIU	2022-02-04	S_Värmland	POSITIVE	Omicron (BA.1) NEGATIVE	31.1957	Undetermined	34.6803
CVS138485CLIU	2022-02-01	Y_Västernorrland	POSITIVE	Omicron (BA.1) POSITIVE	24.7927	26.3271	33.6257
CVS138486CLIU	2022-02-01	X_Gävleborg	POSITIVE	Omicron (BA.1) NEGATIVE	22.0888	Undetermined	30.1142
CVS138487CLIU	2022-02-03	Z_Jämtland/Härjedalen	POSITIVE	Omicron (BA.1) NEGATIVE	23.2891	Undetermined	28.431
CVS138488CLIU	2022-02-09	Z_Jämtland/Härjedalen	POSITIVE	Omicron (BA.1) NEGATIVE	24.1863	Undetermined	37.1711
CVS138489CLIU	2022-01-27	G_Kronoberg	NEGATIVE		Undetermined	Undetermined	29.3432
CVS138490CLIU	2022-01-30	U_Västmanland	POSITIVE	Omicron (BA.1) NEGATIVE	33.995	Undetermined	37.2075
CVS138491CLIU	2022-01-29	Z_Jämtland/Härjedalen	NEGATIVE		Undetermined	Undetermined	33.5715
CVS138492CLIU	2022-01-29	F_Jönköping	POSITIVE	Omicron (BA.1) NEGATIVE	20.645	Undetermined	31.229
CVS138493CLIU	2022-02-17	S_Värmland	POSITIVE	Omicron (BA.1) NEGATIVE	22.7495	Undetermined	30.8704
CVS138494CLIU	2022-02-03	X_Gävleborg	POSITIVE	Omicron (BA.1) POSITIVE	20.0611	25.2731	31.6665
CVS138495CLIU	2022-02-22	G_Kronoberg	NEGATIVE		Undetermined	Undetermined	32.1358
CVS138496CLIU	2022-02-01	C_Uppsala	NEGATIVE		Undetermined	Undetermined	25.7153
CVS138497CLIU	2022-01-27	W_Dalarna	NEGATIVE		Undetermined	Undetermined	30.8615
CVS138498CLIU	2022-01-29	Z_Jämtland/Härjedalen	NEGATIVE		Undetermined	Undetermined	29.5398
CVS138499CLIU	2022-02-14	S_Värmland	POSITIVE	Omicron (BA.1) NEGATIVE	22.989	Undetermined	34.0712
CVS138500CLIU	2022-02-05	X_Gävleborg	NEGATIVE		Undetermined	Undetermined	31.2708
CVS138501CLIU	2022-02-19	Z_Jämtland/Härjedalen	NEGATIVE		Undetermined	Undetermined	33.4178
CVS138502CLIU	2022-01-29	G_Kronoberg	POSITIVE	Omicron (BA.1) POSITIVE	19.6541	21.5561	34.6793
CVS138503CLIU	2022-01-26	C_Uppsala	POSITIVE	Omicron (BA.1) POSITIVE	29.2712	29.8361	26.676
CVS138504CLIU	2022-02-05	W_Dalarna	POSITIVE	Omicron (BA.1) NEGATIVE	27.4478	Undetermined	29.8356
CVS138505CLIU	2022-02-09	W_Dalarna	NEGATIVE		Undetermined	Undetermined	32.1511
CVS138506CLIU	2022-01-28	X_Gävleborg	NEGATIVE		Undetermined	Undetermined	32.0933
CVS138507CLIU	2022-02-07	AAA_ABC_Labs	POSITIVE	Omicron (BA.1) POSITIVE	25.1145	27.9832	33.8105
CVS138508CLIU	2022-02-01	Z_Jämtland/Härjedalen	NEGATIVE		Undetermined	Undetermined	30.4484
CVS138509CLIU	2022-02-02	G_Kronoberg	NEGATIVE		Undetermined	Undetermined	31.9588
CVS138510CLIU	2022-02-02	Y_Västernorrland	NEGATIVE		Undetermined	Undetermined	33.1447
CVS138511CLIU	2022-01-28	X_Gävleborg	POSITIVE	Omicron (BA.1) POSITIVE	19.2854	21.1182	34.0425
CVS138512CLIU	2022-01-27	Y_Västernorrland	POSITIVE	Omicron (BA.1) POSITIVE	19.468	21.4255	26.1449
CVS138513CLIU	2022-01-28	S_Värmland	POSITIVE	Omicron (BA.1) POSITIVE	25.1053	26.5357	31.5516
CVS138514CLIU	2022-01-27	W_Dalarna	NEGATIVE		Undetermined	Undetermined	33.9937
CVS138515CLIU	2022-01-26	F_Jönköping	POSITIVE	Omicron (BA.1) POSITIVE	26.3606	27.5814	32.1722
CVS138516CLIU	2022-02-09	S_Värmland	NEGATIVE		Undetermined	Undetermined	28.9869
CVS138517CLIU	2022-01-26	S_Värmland	POSITIVE	Omicron (BA.1) NEGATIVE	26.0542	Undetermined	33.3949
CVS138518CLIU	2022-02-02	S_Värmland	POSITIVE	Omicron (BA.1) POSITIVE	19.7046	20.7906	28.9556
CVS138519CLIU	2022-01-27	F_Jönköping	POSITIVE	Omicron (BA.1) POSITIVE	24.1676	24.8766	28.1705
CVS138520CLIU	2022-02-15	Y_Västernorrland	NEGATIVE		Undetermined	Undetermined	29.9441
CVS138521CLIU	2022-02-03	W_Dalarna	NEGATIVE		Undetermined	Undetermined	31.1734
CVS138522CLIU	2022-02-03	G_Kronoberg	POSITIVE	Omicron (BA.1) NEGATIVE	30.9454	Undetermined	33.0734
CVS138523CLIU	2022-02-01	X_Gävleborg	NEGATIVE		Undetermined	Undetermined	32.3682
CVS138524CLIU	2022-01-27	S_Värmland	POSITIVE	Omicron (BA.1) NEGATIVE	35.4554	Undetermined	33.9388
CVS138525CLIU	2022-02-17	X_Gävleborg	NEGATIVE		Undetermined	Undetermined	31.7835
CVS138526CLIU	2022-01-28	U_Västmanland	NEGATIVE		Undetermined	Undetermined	29.7484
CVS138527CLIU	2022-01-28	X_Gävleborg	POSITIVE	Omicron (BA.1) POSITIVE	25.2425	32.0371	32.5278
CVS138528CLIU	2022-02-18	X_Gävleborg	POSITIVE	Omicron (BA.1) NEGATIVE	29.104	Undetermined	31.8502
CVS138529CLIU	2022-01-29	Z_Jämtland/Härjedalen	POSITIVE	Omicron (BA.1) POSITIVE	25.695	26.6971	29.5515
CVS138530CLIU	2022-02-04	G_Kronoberg	NEGATIVE		Undetermined	Undetermined	32.5716
CVS138531CLIU	2022-01-28	W_Dalarna	POSITIVE	Omicron (BA.1) POSITIVE	29.0928	30.5027	30.6306
CVS138532CLIU	2022-02-08	U_Västmanland	NEGATIVE		Undetermined	Undetermined	32.0451
CVS138533CLIU	2022-01-28	G_Kronoberg	POSITIVE	Omicron (BA.1) NEGATIVE	18.2729	Undetermined	32.8957
CVS138534CLIU	2022-02-02	S_Värmland	POSITIVE	Omicron (BA.1) NEGATIVE	33.1384	Undetermined	29.6026
CVS138535CLIU	2022-01-28	X_Gävleborg	POSITIVE	Omicron (BA.1) NEGATIVE	30.7609	Undetermined	31.9485
CVS138536CLIU	2022-02-03	G_Kronoberg	POSITIVE	Omicron (BA.1) POSITIVE	23.2219	25.2722	37.5767
CVS138537CLIU	2022-02-08	G_Kronoberg	POSITIVE	Omicron (BA.1) POSITIVE	27.1571	30.8817	29.0613
CVS138538CLIU	2022-01-29	U_Västmanland	POSITIVE	Omicron (BA.1) POSITIVE	23.1756	24.18	28.4114
CVS138539CLIU	2022-01-27	W_Dalarna	POSITIVE	Omicron (BA.1) NEGATIVE	23.3283	Undetermined	33.017
CVS138540CLIU	2022-02-03	U_Västmanland	POSITIVE	Omicron (BA.1) NEGATIVE	21.3062	Undetermined	28.685
CVS138541CLIU	2022-01-29	X_Gävleborg	POSITIVE	Omicron (BA.1) POSITIVE	21.9003	23.513	36.0531
CVS138542CLIU	2022-01-27	C_Uppsala	POSITIVE	Omicron (BA.1) POSITIVE	25.5123	26.5264	26.1383
CVS138543CLIU	2022-02-14	S_Värmland	NEGATIVE		Undetermined	Undetermined	34.0765
CVS138544CLIU	2022-02-02	Z_Jämtland/Härjedalen	POSITIVE	Omicron (BA.1) NEGATIVE	21.9886	Undetermined	29.7659
CVS138545CLIU	2022-02-08	W_Dalarna	NEGATIVE		Undetermined	Undetermined	30.0861
CVS138546CLIU	2022-02-01	Z_Jämtland/Härjedalen	NEGATIVE		Undetermined	Undetermined	31.043
CVS138547CLIU	2022-01-26	F_Jönköping	NEGATIVE		Undetermined	Undetermined	29.8971
CVS138548CLIU	2022-02-09	W_Dalarna	NEGATIVE		Undetermined	Undetermined	33.6114
CVS138549CLIU	2022-03-02	W_Dalarna	NEGATIVE		Undetermined	Undetermined	29.9631
CVS138550CLIU	2022-02-01	U_Västmanland	POSITIVE	Omicron (BA.1) NEGATIVE	24.2489	Undetermined	30.4461
CVS138551CLIU	2022-02-01	S_Värmland	POSITIVE	Omicron (BA.1) POSITIVE	28.691	30.5659	30.6306
CVS138552CLIU	2022-03-01	U_Västmanland	NEGATIVE		Undetermined	Undetermined	30.6666
CVS138553CLIU	2022-02-08	U_Västmanland	NEGATIVE		Undetermined	Undetermined	29.5061
CVS138554CLIU	2022-02-01	X_Gävleborg	POSITIVE	Omicron (BA.1) NEGATIVE	19.1786	Undetermined	34.9043
CVS138555CLIU	2022-02-02	Z_Jämtland/Härjedalen	NEGATIVE		Undetermined	Undetermined	31.0808
CVS138556CLIU	2022-02-01	S_Värmland	POSITIVE	Omicron (BA.1) NEGATIVE	24.2268	Undetermined	29.242
CVS138557CLIU	2022-01-29	X_Gävleborg	POSITIVE	Omicron (BA.1) POSITIVE	28.3158	30.8161	29.9496
CVS138558CLIU	2022-02-03	W_Dalarna	POSITIVE	Omicron (BA.1) NEGATIVE	28.4634	Undetermined	28.7759
CVS138559CLIU	2022-02-03	W_Dalarna	POSITIVE	Omicron (BA.1) NEGATIVE	18.7964	Undetermined	31.7343
CVS138560CLIU	2022-02-05	S_Värmland	POSITIVE	Omicron (BA.1) POSITIVE	33.761	36.9889	31.315
CVS138561CLIU	2022-01-26	Y_Västernorrland	POSITIVE	Omicron (BA.1) POSITIVE	23.525	24.7987	30.8683
CVS138562CLIU	2022-02-05	U_Västmanland	POSITIVE	Omicron (BA.1) NEGATIVE	22.1707	Undetermined	31.0782
CVS138563CLIU	2022-02-08	F_Jönköping	NEGATIVE		Undetermined	Undetermined	26.6613
CVS138564CLIU	2022-01-26	Z_Jämtland/Härjedalen	NEGATIVE		Undetermined	Undetermined	33.9187
CVS138565CLIU	2022-01-28	G_Kronoberg	POSITIVE	Omicron (BA.1) POSITIVE	27.0495	30.7336	36.0507
CVS138566CLIU	2022-02-08	W_Dalarna	POSITIVE	Omicron (BA.1) NEGATIVE	22.6703	Undetermined	36.8183
CVS138567CLIU	2022-01-26	Y_Västernorrland	POSITIVE	Omicron (BA.1) NEGATIVE	22.0842	Undetermined	27.5437
CVS138568CLIU	2022-02-01	U_Västmanland	POSITIVE	Omicron (BA.1) NEGATIVE	19.9217	Undetermined	29.7324
CVS138569CLIU	2022-01-29	G_Kronoberg	POSITIVE	Omicron (BA.1) NEGATIVE	20.8297	Undetermined	33.4373
CVS138570CLIU	2022-02-08	C_Uppsala	POSITIVE	Omicron (BA.1) NEGATIVE	22.9848	Undetermined	29.6373
CVS138571CLIU	2022-02-05	W_Dalarna	POSITIVE	Omicron (BA.1) NEGATIVE	34.5077	Undetermined	Undetermined
CVS138572CLIU	2022-02-09	S_Värmland	NEGATIVE		Undetermined	Undetermined	28.9181
CVS138573CLIU	2022-02-02	G_Kronoberg	NEGATIVE		Undetermined	Undetermined	34.5898
CVS138574CLIU	2022-02-10	S_Värmland	NEGATIVE		Undetermined	Undetermined	32.1767
CVS138575CLIU	2022-01-29	F_Jönköping	POSITIVE	Omicron (BA.1) NEGATIVE	22.5836	Undetermined	31.6144
CVS138576CLIU	2022-02-08	W_Dalarna	POSITIVE	Omicron (BA.1) NEGATIVE	30.982	Undetermined	34.766
CVS138577CLIU	2022-01-29	S_Värmland	NEGATIVE		Undetermined	Undetermined	32.4712
CVS138578CLIU	2022-01-28	G_Kronoberg	NEGATIVE		Undetermined	Undetermined	29.4932
CVS138579CLIU	2022-01-28	X_Gävleborg	NEGATIVE		Undetermined	Undetermined	29.1493
CVS138580CLIU	2022-01-29	Z_Jämtland/Härjedalen	NEGATIVE		Undetermined	Undetermined	32.3667
CVS138581CLIU	2022-02-05	Z_Jämtland/Härjedalen	POSITIVE	Omicron (BA.1) NEGATIVE	24.4252	Undetermined	31.5588
CVS138582CLIU	2022-01-28	G_Kronoberg	POSITIVE	Omicron (BA.1) POSITIVE	27.8258	28.5594	27.497
CVS138583CLIU	2022-01-27	U_Västmanland	POSITIVE	Omicron (BA.1) NEGATIVE	24.1896	Undetermined	31.3406
CVS138584CLIU	2022-02-15	S_Värmland	POSITIVE	Omicron (BA.1) NEGATIVE	30.5189	Undetermined	28.5667
CVS138585CLIU	2022-03-08	W_Dalarna	POSITIVE	Omicron (BA.1) NEGATIVE	20.7632	Undetermined	30.372
CVS138586CLIU	2022-01-29	U_Västmanland	POSITIVE	Omicron (BA.1) POSITIVE	23.6461	24.9993	34.7051
CVS138587CLIU	2022-02-08	X_Gävleborg	POSITIVE	Omicron (BA.1) POSITIVE	26.8242	29.1061	33.2907
CVS138588CLIU	2022-01-28	U_Västmanland	NEGATIVE		Undetermined	Undetermined	32.5604
CVS138589CLIU	2022-02-25	U_Västmanland	POSITIVE	Omicron (BA.1) NEGATIVE	26.2785	Undetermined	26.201
CVS138590CLIU	2022-01-29	Y_Västernorrland	POSITIVE	Omicron (BA.1) POSITIVE	24.2364	25.6486	28.9853
CVS138591CLIU	2022-02-01	Z_Jämtland/Härjedalen	NEGATIVE		Undetermined	Undetermined	31.5381
CVS138592CLIU	2022-01-29	X_Gävleborg	POSITIVE	Omicron (BA.1) POSITIVE	30.9389	33.1108	32.2636
CVS138593CLIU	2022-02-03	Y_Västernorrland	POSITIVE	Omicron (BA.1) POSITIVE	28.7815	31.3807	29.3715
CVS138594CLIU	2022-02-02	G_Kronoberg	NEGATIVE		Undetermined	Undetermined	31.5624
CVS138595CLIU	2022-02-08	U_Västmanland	POSITIVE	Omicron (BA.1) NEGATIVE	24.692	Undetermined	33.3732
CVS138596CLIU	2022-01-29	Z_Jämtland/Härjedalen	NEGATIVE		Undetermined	Undetermined	32.8574
CVS138597CLIU	2022-02-11	X_Gävleborg	POSITIVE	Omicron (BA.1) POSITIVE	15.5491	17.0456	31.8403
CVS138598CLIU	2022-02-03	U_Västmanland	NEGATIVE		Undetermined	Undetermined	32.6769
CVS138599CLIU	2022-02-01	S_Värmland	POSITIVE	Omicron (BA.1) NEGATIVE	23.8246	Undetermined	35.3399
CVS138600CLIU	2022-02-09	S_Värmland	POSITIVE	Omicron (BA.1) NEGATIVE	34.1571	Undetermined	32.7481
CVS138601CLIU	2022-02-10	Y_Västernorrland	POSITIVE	Omicron (BA.1) NEGATIVE	34.1192	Undetermined	35.1791
CVS138602CLIU	2022-02-02	U_Västmanland	NEGATIVE		Undetermined	Undetermined	29.9542
CVS138603CLIU	2022-02-01	U_Västmanland	POSITIVE	Omicron (BA.1) POSITIVE	24.3515	27.7107	36.3533
CVS138604CLIU	2022-03-04	Z_Jämtland/Härjedalen	NEGATIVE		Undetermined	Undetermined	34.2487
CVS138605CLIU	2022-01-28	W_Dalarna	POSITIVE	Omicron (BA.1) NEGATIVE	23.5202	Undetermined	29.31
CVS138606CLIU	2022-01-28	U_Västmanland	POSITIVE	Omicron (BA.1) POSITIVE	22.2761	25.2415	32.1821
CVS138607CLIU	2022-01-28	Z_Jämtland/Härjedalen	NEGATIVE		Undetermined	Undetermined	30.6765
CVS138608CLIU	2022-02-03	C_Uppsala	NEGATIVE		Undetermined	Undetermined	27.7685
CVS138609CLIU	2022-02-08	S_Värmland	POSITIVE	Omicron (BA.1) POSITIVE	22.1731	23.8563	32.8573
CVS138610CLIU	2022-01-28	G_Kronoberg	POSITIVE	Omicron (BA.1) POSITIVE	28.0485	33.3472	34.6071
CVS138611CLIU	2022-02-04	W_Dalarna	NEGATIVE		Undetermined	Undetermined	31.036
CVS138612CLIU	2022-01-29	S_Värmland	NEGATIVE		Undetermined	Undetermined	31.8402
CVS138613CLIU	2022-02-01	X_Gävleborg	NEGATIVE		Undetermined	Undetermined	29.5018
CVS138614CLIU	2022-01-27	U_Västmanland	NEGATIVE		Undetermined	Undetermined	29.0891
CVS138615CLIU	2022-02-08	X_Gävleborg	POSITIVE	Omicron (BA.1) POSITIVE	23.1607	25.1593	31.2954
CVS138616CLIU	2022-01-28	W_Dalarna	NEGATIVE		Undetermined	Undetermined	32.19
CVS138617CLIU	2022-02-01	X_Gävleborg	POSITIVE	Omicron (BA.1) NEGATIVE	21.9805	Undetermined	33.6038
CVS138618CLIU	2022-01-27	G_Kronoberg	POSITIVE	Omicron (BA.1) NEGATIVE	20.628	Undetermined	32.7456
CVS138619CLIU	2022-03-08	X_Gävleborg	NEGATIVE		Undetermined	Undetermined	32.1574
CVS138620CLIU	2022-02-04	X_Gävleborg	NEGATIVE		Undetermined	Undetermined	30.3342
CVS138621CLIU	2022-01-26	F_Jönköping	POSITIVE	Omicron (BA.1) NEGATIVE	28.3075	Undetermined	27.3423
CVS138622CLIU	2022-02-22	Y_Västernorrland	POSITIVE	Omicron (BA.1) NEGATIVE	27.4418	Undetermined	32.9527
CVS138623CLIU	2022-01-27	F_Jönköping	POSITIVE	Omicron (BA.1) POSITIVE	32.0341	35.2811	Undetermined
CVS138624CLIU	2022-02-01	U_Västmanland	NEGATIVE		Undetermined	Undetermined	31.6846
CVS138625CLIU	2022-01-26	Z_Jämtland/Härjedalen	NEGATIVE		Undetermined	Undetermined	33.4446
CVS138626CLIU	2022-01-26	F_Jönköping	POSITIVE	Omicron (BA.1) POSITIVE	24.6724	28.0867	29.7595
CVS138627CLIU	2022-01-28	Y_Västernorrland	NEGATIVE		Undetermined	Undetermined	27.8555
CVS138628CLIU	2022-02-01	Z_Jämtland/Härjedalen	POSITIVE	Omicron (BA.1) POSITIVE	23.1642	24.4204	33.0978
CVS138629CLIU	2022-01-27	C_Uppsala	POSITIVE	Omicron (BA.1) POSITIVE	25.3524	29.3442	29.2924
CVS138630CLIU	2022-02-03	U_Västmanland	POSITIVE	Omicron (BA.1) NEGATIVE	25.1761	Undetermined	34.2597
CVS138631CLIU	2022-01-27	F_Jönköping	NEGATIVE		Undetermined	Undetermined	26.497
CVS138632CLIU	2022-02-04	W_Dalarna	POSITIVE	Omicron (BA.1) NEGATIVE	29.547	Undetermined	38.5054
CVS138633CLIU	2022-01-28	Y_Västernorrland	POSITIVE	Omicron (BA.1) POSITIVE	33.4895	35.5854	35.1768
CVS138634CLIU	2022-01-29	X_Gävleborg	POSITIVE	Omicron (BA.1) NEGATIVE	25.9377	Undetermined	30.9877
CVS138635CLIU	2022-02-24	W_Dalarna	NEGATIVE		Undetermined	Undetermined	31.5812
CVS138636CLIU	2022-01-27	C_Uppsala	NEGATIVE		Undetermined	Undetermined	26.3047
CVS138637CLIU	2022-02-15	U_Västmanland	POSITIVE	Omicron (BA.1) NEGATIVE	21.4609	Undetermined	34.476
CVS138638CLIU	2022-02-04	F_Jönköping	POSITIVE	Omicron (BA.1) NEGATIVE	30.5555	Undetermined	30.9775
CVS138639CLIU	2022-02-25	Z_Jämtland/Härjedalen	NEGATIVE		Undetermined	Undetermined	29.7878
CVS138640CLIU	2022-01-30	W_Dalarna	POSITIVE	Omicron (BA.1) POSITIVE	21.6546	23.3396	29.6752
CVS138641CLIU	2022-02-01	S_Värmland	NEGATIVE		Undetermined	Undetermined	26.4204
CVS138642CLIU	2022-02-04	Z_Jämtland/Härjedalen	POSITIVE	Omicron (BA.1) POSITIVE	20.4126	22.704	32.4847
CVS138643CLIU	2022-01-29	U_Västmanland	POSITIVE	Omicron (BA.1) NEGATIVE	24.6856	Undetermined	29.8982
CVS138644CLIU	2022-01-27	S_Värmland	POSITIVE	Omicron (BA.1) POSITIVE	24.3615	26.3123	30.4193
CVS138645CLIU	2022-01-26	Y_Västernorrland	NEGATIVE		Undetermined	Undetermined	30.2282
CVS138646CLIU	2022-01-29	F_Jönköping	NEGATIVE		Undetermined	Undetermined	31.6911
CVS138647CLIU	2022-01-27	G_Kronoberg	POSITIVE	Omicron (BA.1) POSITIVE	25.3411	26.6937	29.9123
CVS138648CLIU	2022-02-10	U_Västmanland	NEGATIVE		Undetermined	Undetermined	31.161
CVS138649CLIU	2022-01-29	W_Dalarna	NEGATIVE		Undetermined	Undetermined	28.1942
CVS138650CLIU	2022-02-01	S_Värmland	POSITIVE	Omicron (BA.1) POSITIVE	25.276	27.3992	34.2485
CVS138651CLIU	2022-02-05	U_Västmanland	POSITIVE	Omicron (BA.1) NEGATIVE	25.4339	Undetermined	32.3534
CVS138652CLIU	2022-02-03	U_Västmanland	POSITIVE	Omicron (BA.1) POSITIVE	27.3862	29.9914	33.9532
CVS138653CLIU	2022-02-02	Z_Jämtland/Härjedalen	NEGATIVE		Undetermined	Undetermined	31.8245
CVS138654CLIU	2022-02-03	X_Gävleborg	NEGATIVE		Undetermined	Undetermined	31.6821
CVS138655CLIU	2022-01-29	Y_Västernorrland	POSITIVE	Omicron (BA.1) POSITIVE	25.245	27.4349	32.8628
CVS138656CLIU	2022-02-02	W_Dalarna	POSITIVE	Omicron (BA.1) NEGATIVE	21.4848	Undetermined	31.2367
CVS138657CLIU	2022-02-01	W_Dalarna	NEGATIVE		Undetermined	Undetermined	26.7544
CVS138658CLIU	2022-02-08	G_Kronoberg	POSITIVE	Omicron (BA.1) NEGATIVE	23.5989	Undetermined	35.2123
CVS138659CLIU	2022-02-09	X_Gävleborg	NEGATIVE		Undetermined	Undetermined	32.6543
CVS138660CLIU	2022-01-28	S_Värmland	NEGATIVE		Undetermined	Undetermined	26.8712
CVS138661CLIU	2022-01-27	U_Västmanland	NEGATIVE		Undetermined	Undetermined	31.6118
CVS138662CLIU	2022-02-03	U_Västmanland	NEGATIVE		Undetermined	Undetermined	30.2032
CVS138663CLIU	2022-02-15	U_Västmanland	NEGATIVE		Undetermined	Undetermined	27.1396
CVS138664CLIU	2022-02-15	U_Västmanland	POSITIVE	Omicron (BA.1) NEGATIVE	27.6698	Undetermined	28.0331
CVS138665CLIU	2022-02-05	S_Värmland	NEGATIVE		Undetermined	Undetermined	34.2365
CVS138666CLIU	2022-01-29	U_Västmanland	POSITIVE	Omicron (BA.1) POSITIVE	29.1368	30.5138	33.9889
CVS138667CLIU	2022-01-27	S_Värmland	NEGATIVE		Undetermined	Undetermined	33.1581
CVS138668CLIU	2022-02-24	U_Västmanland	NEGATIVE		Undetermined	Undetermined	29.1194
CVS138669CLIU	2022-01-27	G_Kronoberg	POSITIVE	Omicron (BA.1) NEGATIVE	29.5188	Undetermined	27.3307
CVS138670CLIU	2022-02-03	Y_Västernorrland	NEGATIVE		Undetermined	Undetermined	32.5582
CVS138671CLIU	2022-02-07	C_Uppsala	NEGATIVE		Undetermined	Undetermined	27.192
CVS138672CLIU	2022-01-29	S_Värmland	POSITIVE	Omicron (BA.1) NEGATIVE	29.5065	Undetermined	32.3387
CVS138673CLIU	2022-01-29	G_Kronoberg	NEGATIVE		Undetermined	Undetermined	27.8987
CVS138674CLIU	2022-02-01	W_Dalarna	POSITIVE	Omicron (BA.1) POSITIVE	33.4949	36.9107	32.9143
CVS138675CLIU	2022-01-29	U_Västmanland	NEGATIVE		Undetermined	Undetermined	30.1198
CVS138676CLIU	2022-02-18	W_Dalarna	NEGATIVE		Undetermined	Undetermined	29.9838
CVS138677CLIU	2022-02-03	G_Kronoberg	NEGATIVE		Undetermined	Undetermined	26.1042
CVS138678CLIU	2022-02-03	W_Dalarna	POSITIVE	Omicron (BA.1) POSITIVE	22.1693	23.5138	27.8364
CVS138679CLIU	2022-01-29	F_Jönköping	NEGATIVE		Undetermined	Undetermined	33.0759
CVS138680CLIU	2022-02-05	S_Värmland	NEGATIVE		Undetermined	Undetermined	29.1845
CVS138681CLIU	2022-02-01	G_Kronoberg	NEGATIVE		Undetermined	Undetermined	27.6538
CVS138682CLIU	2022-01-29	Y_Västernorrland	POSITIVE	Omicron (BA.1) POSITIVE	21.4932	23.137	28.2905
CVS138683CLIU	2022-02-02	U_Västmanland	NEGATIVE		Undetermined	Undetermined	29.4615
CVS138684CLIU	2022-02-26	S_Värmland	NEGATIVE		Undetermined	Undetermined	34.0622
CVS138685CLIU	2022-02-01	U_Västmanland	POSITIVE	Omicron (BA.1) POSITIVE	24.9092	25.7706	30.9898
CVS138686CLIU	2022-01-30	C_Uppsala	POSITIVE	Omicron (BA.1) POSITIVE	25.5919	26.5054	26.0672
CVS138687CLIU	2022-02-03	W_Dalarna	NEGATIVE		Undetermined	Undetermined	34.4893
CVS138688CLIU	2022-01-26	Y_Västernorrland	NEGATIVE		Undetermined	Undetermined	28.957
CVS138689CLIU	2022-01-27	U_Västmanland	POSITIVE	Omicron (BA.1) POSITIVE	22.5399	23.4013	32.5787
CVS138690CLIU	2022-02-01	S_Värmland	NEGATIVE		Undetermined	Undetermined	29.7813
CVS138691CLIU	2022-02-08	F_Jönköping	POSITIVE	Omicron (BA.1) POSITIVE	24.9066	27.5762	30.3498
CVS138692CLIU	2022-02-04	G_Kronoberg	NEGATIVE		Undetermined	Undetermined	29.1059
CVS138693CLIU	2022-02-03	F_Jönköping	POSITIVE	Omicron (BA.1) NEGATIVE	26.4053	Undetermined	34.5869
CVS138694CLIU	2022-02-22	U_Västmanland	POSITIVE	Omicron (BA.1) NEGATIVE	24.5774	Undetermined	30.2912
CVS138695CLIU	2022-02-01	Z_Jämtland/Härjedalen	POSITIVE	Omicron (BA.1) NEGATIVE	27.594	Undetermined	31.9929
CVS138696CLIU	2022-01-31	S_Värmland	POSITIVE	Omicron (BA.1) POSITIVE	29.9849	31.7851	32.7847
CVS138697CLIU	2022-02-03	X_Gävleborg	POSITIVE	Omicron (BA.1) NEGATIVE	27.9706	Undetermined	28.7497
CVS138698CLIU	2022-02-10	X_Gävleborg	NEGATIVE		Undetermined	Undetermined	35.9173
CVS138699CLIU	2022-02-09	G_Kronoberg	POSITIVE	Omicron (BA.1) POSITIVE	25.9094	28.9641	32.4772
CVS138700CLIU	2022-01-28	X_Gävleborg	POSITIVE	Omicron (BA.1) POSITIVE	34.2497	35.0418	31.5925
CVS138701CLIU	2022-02-02	W_Dalarna	POSITIVE	Omicron (BA.1) NEGATIVE	21.8581	Undetermined	28.4419
CVS138702CLIU	2022-02-05	W_Dalarna	NEGATIVE		Undetermined	Undetermined	32.2976
CVS138703CLIU	2022-02-12	U_Västmanland	NEGATIVE		Undetermined	Undetermined	31.739
CVS138704CLIU	2022-02-01	S_Värmland	POSITIVE	Omicron (BA.1) NEGATIVE	25.1557	Undetermined	30.0525
CVS138705CLIU	2022-03-04	W_Dalarna	NEGATIVE		Undetermined	Undetermined	30.1622
CVS138706CLIU	2022-02-01	U_Västmanland	NEGATIVE		Undetermined	Undetermined	33.0885
CVS138707CLIU	2022-02-01	X_Gävleborg	NEGATIVE		Undetermined	Undetermined	30.8042
CVS138708CLIU	2022-02-02	G_Kronoberg	POSITIVE	Omicron (BA.1) NEGATIVE	21.5191	Undetermined	31.1321
CVS138709CLIU	2022-01-28	X_Gävleborg	POSITIVE	Omicron (BA.1) NEGATIVE	23.912	Undetermined	29.113
CVS138710CLIU	2022-02-04	X_Gävleborg	NEGATIVE		Undetermined	Undetermined	32.2609
CVS138711CLIU	2022-02-01	Y_Västernorrland	NEGATIVE		Undetermined	Undetermined	31.6347
CVS138712CLIU	2022-02-04	S_Värmland	POSITIVE	Omicron (BA.1) NEGATIVE	21.5003	Undetermined	31.4392
CVS138713CLIU	2022-01-28	F_Jönköping	POSITIVE	Omicron (BA.1) POSITIVE	21.6807	24.3376	24.9952
CVS138714CLIU	2022-02-17	X_Gävleborg	NEGATIVE		Undetermined	Undetermined	31.4093
CVS138715CLIU	2022-01-28	Z_Jämtland/Härjedalen	NEGATIVE		Undetermined	Undetermined	32.287
CVS138716CLIU	2022-01-29	G_Kronoberg	POSITIVE	Omicron (BA.1) NEGATIVE	24.592	Undetermined	31.8083
CVS138717CLIU	2022-01-27	X_Gävleborg	NEGATIVE		Undetermined	Undetermined	30.0019
CVS138718CLIU	2022-02-01	W_Dalarna	POSITIVE	Omicron (BA.1) POSITIVE	27.3259	29.984	28.2528
CVS138719CLIU	2022-02-10	G_Kronoberg	NEGATIVE		Undetermined	Undetermined	30.6448
CVS138720CLIU	2022-02-02	U_Västmanland	NEGATIVE		Undetermined	Undetermined	33.1994
CVS138721CLIU	2022-02-02	Y_Västernorrland	NEGATIVE		Undetermined	Undetermined	35.0466
CVS138722CLIU	2022-01-27	X_Gävleborg	POSITIVE	Omicron (BA.1) NEGATIVE	23.5651	Undetermined	32.0646
CVS138723CLIU	2022-01-27	G_Kronoberg	POSITIVE	Omicron (BA.1) POSITIVE	27.955	30.216	34.5983
CVS138724CLIU	2022-01-27	C_Uppsala	POSITIVE	Omicron (BA.1) POSITIVE	27.6718	28.929	25.7943
CVS138725CLIU	2022-02-01	C_Uppsala	NEGATIVE		Undetermined	Undetermined	33.1525
CVS138726CLIU	2022-03-01	W_Dalarna	POSITIVE	Omicron (BA.1) NEGATIVE	21.7436	Undetermined	32.1053
CVS138727CLIU	2022-01-28	S_Värmland	POSITIVE	Omicron (BA.1) POSITIVE	34.5176	35.0887	32.2274
CVS138728CLIU	2022-02-05	Z_Jämtland/Härjedalen	POSITIVE	Omicron (BA.1) NEGATIVE	20.068	Undetermined	34.8331
CVS138729CLIU	2022-01-29	U_Västmanland	NEGATIVE		Undetermined	37.9255	31.1634
CVS138730CLIU	2022-02-03	F_Jönköping	POSITIVE	Omicron (BA.1) NEGATIVE	33.8686	Undetermined	28.5256
CVS138731CLIU	2022-01-27	F_Jönköping	POSITIVE	Omicron (BA.1) POSITIVE	21.8659	22.8246	28.6491
CVS138732CLIU	2022-02-02	G_Kronoberg	POSITIVE	Omicron (BA.1) NEGATIVE	28.2862	Undetermined	30.486
CVS138733CLIU	2022-02-02	G_Kronoberg	POSITIVE	Omicron (BA.1) NEGATIVE	19.9185	Undetermined	32.985
CVS138734CLIU	2022-02-01	Y_Västernorrland	POSITIVE	Omicron (BA.1) POSITIVE	30.6445	31.9596	31.8805
CVS138735CLIU	2022-02-05	W_Dalarna	POSITIVE	Omicron (BA.1) POSITIVE	26.5132	28.0704	33.5499
CVS138736CLIU	2022-01-28	C_Uppsala	NEGATIVE		Undetermined	Undetermined	30.1224
CVS138737CLIU	2022-03-05	X_Gävleborg	POSITIVE	Omicron (BA.1) NEGATIVE	20.8637	Undetermined	31.2158
CVS138738CLIU	2022-01-29	W_Dalarna	NEGATIVE		Undetermined	Undetermined	35.3701
CVS138739CLIU	2022-01-29	F_Jönköping	POSITIVE	Omicron (BA.1) POSITIVE	27.5256	28.7521	29.1364
CVS138740CLIU	2022-02-01	F_Jönköping	POSITIVE	Omicron (BA.1) NEGATIVE	29.6935	Undetermined	35.1915
CVS138741CLIU	2022-01-27	U_Västmanland	NEGATIVE		Undetermined	Undetermined	36.9748
CVS138742CLIU	2022-02-19	X_Gävleborg	NEGATIVE		Undetermined	Undetermined	31.3877
CVS138743CLIU	2022-02-11	G_Kronoberg	NEGATIVE		Undetermined	Undetermined	28.5903
CVS138744CLIU	2022-01-27	U_Västmanland	POSITIVE	Omicron (BA.1) POSITIVE	24.6419	25.4021	29.896
CVS138745CLIU	2022-01-27	F_Jönköping	POSITIVE	Omicron (BA.1) NEGATIVE	20.5978	Undetermined	25.984
CVS138746CLIU	2022-02-08	U_Västmanland	POSITIVE	Omicron (BA.1) POSITIVE	22.2943	24.1103	31.9523
CVS138747CLIU	2022-02-01	U_Västmanland	POSITIVE	Omicron (BA.1) NEGATIVE	25.2513	Undetermined	29.4188
CVS138748CLIU	2022-02-08	F_Jönköping	POSITIVE	Omicron (BA.1) NEGATIVE	22.1118	Undetermined	28.6886
CVS138749CLIU	2022-02-01	X_Gävleborg	NEGATIVE		Undetermined	Undetermined	32.1013
CVS138750CLIU	2022-01-28	F_Jönköping	NEGATIVE		Undetermined	Undetermined	32.2272
CVS138751CLIU	2022-02-02	U_Västmanland	NEGATIVE		Undetermined	Undetermined	30.5719
CVS138752CLIU	2022-02-08	W_Dalarna	POSITIVE	Omicron (BA.1) POSITIVE	22.5285	24.8323	34.2155
CVS138753CLIU	2022-02-03	S_Värmland	NEGATIVE		Undetermined	Undetermined	32.5651
CVS138754CLIU	2022-02-03	U_Västmanland	NEGATIVE		Undetermined	Undetermined	25.9812
CVS138755CLIU	2022-01-29	F_Jönköping	NEGATIVE		Undetermined	Undetermined	28.3524
CVS138756CLIU	2022-02-03	C_Uppsala	POSITIVE	Omicron (BA.1) NEGATIVE	20.3899	Undetermined	25.477
CVS138757CLIU	2022-02-23	W_Dalarna	NEGATIVE		Undetermined	Undetermined	31.0538
CVS138758CLIU	2022-01-27	Y_Västernorrland	POSITIVE	Omicron (BA.1) POSITIVE	22.0632	24.1562	26.7407
CVS138759CLIU	2022-01-29	F_Jönköping	POSITIVE	Omicron (BA.1) NEGATIVE	25.6285	Undetermined	38.6561
CVS138760CLIU	2022-02-02	F_Jönköping	NEGATIVE		Undetermined	Undetermined	34.5228
CVS138761CLIU	2022-01-29	F_Jönköping	NEGATIVE		Undetermined	Undetermined	30.8842
CVS138762CLIU	2022-02-02	F_Jönköping	NEGATIVE		Undetermined	Undetermined	29.43
CVS138763CLIU	2022-01-28	C_Uppsala	NEGATIVE		Undetermined	Undetermined	26.1628
CVS138764CLIU	2022-02-08	U_Västmanland	POSITIVE	Omicron (BA.1) NEGATIVE	18.324	Undetermined	36.8587
CVS138765CLIU	2022-02-24	U_Västmanland	NEGATIVE		Undetermined	Undetermined	30.8955
CVS138766CLIU	2022-02-09	X_Gävleborg	POSITIVE	Omicron (BA.1) NEGATIVE	34.4739	Undetermined	31.7713
CVS138767CLIU	2022-03-02	U_Västmanland	NEGATIVE		Undetermined	Undetermined	34.0795
CVS138768CLIU	2022-01-29	C_Uppsala	NEGATIVE		Undetermined	Undetermined	26.7826
CVS138769CLIU	2022-02-08	W_Dalarna	POSITIVE	Omicron (BA.1) POSITIVE	28.9085	31.5906	31.2981
CVS138770CLIU	2022-01-29	Z_Jämtland/Härjedalen	NEGATIVE		Undetermined	Undetermined	33.2506
CVS138771CLIU	2022-02-09	W_Dalarna	POSITIVE	Omicron (BA.1) NEGATIVE	28.0703	Undetermined	34.5428
CVS138772CLIU	2022-01-28	X_Gävleborg	POSITIVE	Omicron (BA.1) POSITIVE	33.5936	36.122	26.7651
CVS138773CLIU	2022-02-23	U_Västmanland	NEGATIVE		Undetermined	Undetermined	33.9109
CVS138774CLIU	2022-01-29	Z_Jämtland/Härjedalen	NEGATIVE		Undetermined	Undetermined	31.1846
CVS138775CLIU	2022-02-02	X_Gävleborg	NEGATIVE		Undetermined	Undetermined	31.9785
CVS138776CLIU	2022-02-01	Z_Jämtland/Härjedalen	POSITIVE	Omicron (BA.1) POSITIVE	25.2775	25.7906	32.39
CVS138777CLIU	2022-01-28	W_Dalarna	NEGATIVE		Undetermined	Undetermined	32.5638
CVS138778CLIU	2022-02-01	W_Dalarna	POSITIVE	Omicron (BA.1) POSITIVE	21.9841	24.5921	29.1422
CVS138779CLIU	2022-02-08	Z_Jämtland/Härjedalen	NEGATIVE		Undetermined	Undetermined	30.529
CVS138780CLIU	2022-01-30	U_Västmanland	POSITIVE	Omicron (BA.1) NEGATIVE	23.0671	Undetermined	29.9805
CVS138781CLIU	2022-01-28	Z_Jämtland/Härjedalen	NEGATIVE		Undetermined	Undetermined	32.9874
CVS138782CLIU	2022-02-09	Y_Västernorrland	NEGATIVE		Undetermined	Undetermined	35.8351
CVS138783CLIU	2022-01-28	W_Dalarna	NEGATIVE		Undetermined	Undetermined	32.2463
CVS138784CLIU	2022-01-27	U_Västmanland	NEGATIVE		Undetermined	Undetermined	32.0639
CVS138785CLIU	2022-02-02	X_Gävleborg	POSITIVE	Omicron (BA.1) NEGATIVE	21.8628	Undetermined	32.9974
CVS138786CLIU	2022-02-08	Y_Västernorrland	POSITIVE	Omicron (BA.1) NEGATIVE	19.217	Undetermined	33.2204
CVS138787CLIU	2022-01-29	U_Västmanland	POSITIVE	Omicron (BA.1) POSITIVE	25.1932	26.0602	33.0302
CVS138788CLIU	2022-02-09	G_Kronoberg	POSITIVE	Omicron (BA.1) NEGATIVE	22.1433	Undetermined	34.2093
CVS138789CLIU	2022-01-27	Y_Västernorrland	POSITIVE	Omicron (BA.1) POSITIVE	23.7653	25.5389	32.2883
CVS138790CLIU	2022-02-04	G_Kronoberg	NEGATIVE		Undetermined	Undetermined	30.6172
CVS138791CLIU	2022-02-03	X_Gävleborg	POSITIVE	Omicron (BA.1) POSITIVE	20.1808	23.3772	33.8229
CVS138792CLIU	2022-02-04	G_Kronoberg	POSITIVE	Omicron (BA.1) NEGATIVE	20.6767	Undetermined	30.6241
CVS138793CLIU	2022-02-02	W_Dalarna	NEGATIVE		Undetermined	Undetermined	31.8421
CVS138794CLIU	2022-01-27	Z_Jämtland/Härjedalen	POSITIVE	Omicron (BA.1) POSITIVE	24.2679	25.8448	32.2163
CVS138795CLIU	2022-01-28	W_Dalarna	POSITIVE	Omicron (BA.1) NEGATIVE	20.6356	Undetermined	31.3181
CVS138796CLIU	2022-01-27	S_Värmland	NEGATIVE		Undetermined	Undetermined	30.4122
CVS138797CLIU	2022-02-24	X_Gävleborg	NEGATIVE		Undetermined	Undetermined	32.8058
CVS138798CLIU	2022-01-28	X_Gävleborg	NEGATIVE		Undetermined	Undetermined	29.3999
CVS138799CLIU	2022-02-19	G_Kronoberg	POSITIVE	Omicron (BA.1) NEGATIVE	25.8423	Undetermined	28.6464
CVS138800CLIU	2022-02-02	F_Jönköping	POSITIVE	Omicron (BA.1) POSITIVE	20.6903	22.7645	31.8349
CVS138801CLIU	2022-01-29	G_Kronoberg	POSITIVE	Omicron (BA.1) NEGATIVE	29.0847	Undetermined	34.9269
CVS138802CLIU	2022-01-30	S_Värmland	POSITIVE	Omicron (BA.1) NEGATIVE	24.3657	Undetermined	29.7295
CVS138803CLIU	2022-02-04	Z_Jämtland/Härjedalen	NEGATIVE		Undetermined	Undetermined	34.0019
CVS138804CLIU	2022-02-22	W_Dalarna	NEGATIVE		Undetermined	Undetermined	31.6888
CVS138805CLIU	2022-01-28	W_Dalarna	POSITIVE	Omicron (BA.1) POSITIVE	22.9887	24.4017	31.9971
CVS138806CLIU	2022-02-02	F_Jönköping	POSITIVE	Omicron (BA.1) NEGATIVE	25.0853	Undetermined	35.7045
CVS138807CLIU	2022-01-30	S_Värmland	NEGATIVE		Undetermined	Undetermined	29.1056
CVS138808CLIU	2022-02-22	X_Gävleborg	NEGATIVE		Undetermined	Undetermined	30.8942
CVS138809CLIU	2022-01-30	X_Gävleborg	POSITIVE	Omicron (BA.1) POSITIVE	32.7082	35.9446	31.5053
CVS138810CLIU	2022-01-27	U_Västmanland	NEGATIVE		Undetermined	Undetermined	30.1932
CVS138811CLIU	2022-02-22	S_Värmland	POSITIVE	Omicron (BA.1) NEGATIVE	29.8313	Undetermined	32.7734
CVS138812CLIU	2022-02-01	C_Uppsala	POSITIVE	Omicron (BA.1) NEGATIVE	22.3209	Undetermined	25.2052
CVS138813CLIU	2022-02-03	W_Dalarna	NEGATIVE		Undetermined	Undetermined	28.9069
CVS138814CLIU	2022-02-08	U_Västmanland	NEGATIVE		Undetermined	Undetermined	31.3016
CVS138815CLIU	2022-03-05	G_Kronoberg	NEGATIVE		Undetermined	Undetermined	27.3561
CVS138816CLIU	2022-02-01	F_Jönköping	NEGATIVE		Undetermined	Undetermined	28.931
CVS138817CLIU	2022-01-27	G_Kronoberg	POSITIVE	Omicron (BA.1) NEGATIVE	19.8145	Undetermined	28.5634
CVS138818CLIU	2022-02-05	W_Dalarna	NEGATIVE		Undetermined	Undetermined	35.7984
CVS138819CLIU	2022-01-27	U_Västmanland	NEGATIVE		Undetermined	Undetermined	30.4807
CVS138820CLIU	2022-02-12	X_Gävleborg	POSITIVE	Omicron (BA.1) NEGATIVE	31.6796	Undetermined	34.7169
CVS138821CLIU	2022-01-28	U_Västmanland	POSITIVE	Omicron (BA.1) NEGATIVE	28.7398	Undetermined	32.8287
CVS138822CLIU	2022-02-01	W_Dalarna	NEGATIVE		Undetermined	Undetermined	34.246
CVS138823CLIU	2022-02-10	G_Kronoberg	POSITIVE	Omicron (BA.1) NEGATIVE	22.563	Undetermined	35.0703
CVS138824CLIU	2022-01-28	S_Värmland	POSITIVE	Omicron (BA.1) NEGATIVE	21.6495	Undetermined	27.8149
CVS138825CLIU	2022-01-27	Y_Västernorrland	NEGATIVE		Undetermined	Undetermined	29.5166
CVS138826CLIU	2022-02-03	U_Västmanland	POSITIVE	Omicron (BA.1) POSITIVE	25.4279	26.9395	29.8998
CVS138827CLIU	2022-02-02	W_Dalarna	POSITIVE	Omicron (BA.1) NEGATIVE	27.2295	Undetermined	33.02
CVS138828CLIU	2022-01-28	W_Dalarna	POSITIVE	Omicron (BA.1) NEGATIVE	16.5283	Undetermined	28.418
CVS138829CLIU	2022-01-28	S_Värmland	POSITIVE	Omicron (BA.1) POSITIVE	34.708	36.2953	33.1073
CVS138830CLIU	2022-01-28	Y_Västernorrland	POSITIVE	Omicron (BA.1) POSITIVE	25.8013	28.5119	31.4865
CVS138831CLIU	2022-01-29	G_Kronoberg	POSITIVE	Omicron (BA.1) POSITIVE	22.2647	24.0833	Undetermined
CVS138832CLIU	2022-01-27	C_Uppsala	POSITIVE	Omicron (BA.1) POSITIVE	24.1498	25.4448	28.4161
CVS138833CLIU	2022-02-02	W_Dalarna	NEGATIVE		Undetermined	Undetermined	29.0932
CVS138834CLIU	2022-01-30	S_Värmland	POSITIVE	Omicron (BA.1) POSITIVE	32.2443	33.708	30.3344
CVS138835CLIU	2022-02-01	Z_Jämtland/Härjedalen	POSITIVE	Omicron (BA.1) POSITIVE	19.0141	20.314	30.2575
CVS138836CLIU	2022-02-03	U_Västmanland	NEGATIVE		Undetermined	Undetermined	29.298
CVS138837CLIU	2022-02-01	S_Värmland	POSITIVE	Omicron (BA.1) NEGATIVE	28.8067	Undetermined	30.2217
CVS138838CLIU	2022-01-27	C_Uppsala	NEGATIVE		Undetermined	Undetermined	25.1317
CVS138839CLIU	2022-02-02	W_Dalarna	NEGATIVE		Undetermined	Undetermined	32.4699
CVS138840CLIU	2022-01-30	W_Dalarna	NEGATIVE		Undetermined	Undetermined	32.7643
CVS138841CLIU	2022-01-28	S_Värmland	NEGATIVE		Undetermined	Undetermined	32.074
CVS138842CLIU	2022-02-01	C_Uppsala	POSITIVE	Omicron (BA.1) NEGATIVE	24.3293	Undetermined	23.6962
CVS138843CLIU	2022-02-01	S_Värmland	NEGATIVE		Undetermined	Undetermined	37.5677
CVS138844CLIU	2022-01-27	X_Gävleborg	NEGATIVE		Undetermined	Undetermined	33.8217
CVS138845CLIU	2022-03-03	Z_Jämtland/Härjedalen	POSITIVE	Omicron (BA.1) NEGATIVE	22.5176	Undetermined	34.4587
CVS138846CLIU	2022-02-01	X_Gävleborg	NEGATIVE		Undetermined	Undetermined	29.4516
CVS138847CLIU	2022-01-27	G_Kronoberg	NEGATIVE		Undetermined	Undetermined	31.9843
CVS138848CLIU	2022-01-29	S_Värmland	POSITIVE	Omicron (BA.1) NEGATIVE	24.6068	Undetermined	28.8606
CVS138849CLIU	2022-02-02	Y_Västernorrland	NEGATIVE		Undetermined	Undetermined	32.6582
CVS138850CLIU	2022-02-15	W_Dalarna	POSITIVE	Omicron (BA.1) NEGATIVE	23.8782	Undetermined	30.375
CVS138851CLIU	2022-02-05	G_Kronoberg	NEGATIVE		Undetermined	Undetermined	28.6347
CVS138852CLIU	2022-02-03	G_Kronoberg	POSITIVE	Omicron (BA.1) NEGATIVE	23.7255	Undetermined	29.2746
CVS138853CLIU	2022-02-17	Y_Västernorrland	POSITIVE	Omicron (BA.1) NEGATIVE	19.9924	Undetermined	34.0648
CVS138854CLIU	2022-01-27	U_Västmanland	POSITIVE	Omicron (BA.1) POSITIVE	28.3408	29.4894	31.2397
CVS138855CLIU	2022-02-03	U_Västmanland	NEGATIVE		Undetermined	Undetermined	37.4212
CVS138856CLIU	2022-02-03	G_Kronoberg	POSITIVE	Omicron (BA.1) NEGATIVE	24.5686	Undetermined	33.932
CVS138857CLIU	2022-02-01	W_Dalarna	NEGATIVE		Undetermined	Undetermined	32.7484
CVS138858CLIU	2022-02-03	S_Värmland	NEGATIVE		Undetermined	Undetermined	33.0796
CVS138859CLIU	2022-02-03	W_Dalarna	POSITIVE	Omicron (BA.1) POSITIVE	30.7739	32.8329	31.8877
CVS138860CLIU	2022-02-09	Y_Västernorrland	POSITIVE	Omicron (BA.1) POSITIVE	21.6465	23.2087	32.7563
CVS138861CLIU	2022-01-27	F_Jönköping	POSITIVE	Omicron (BA.1) NEGATIVE	19.7558	Undetermined	26.0088
CVS138862CLIU	2022-01-29	X_Gävleborg	POSITIVE	Omicron (BA.1) NEGATIVE	21.6724	Undetermined	31.7695
CVS138863CLIU	2022-02-03	Y_Västernorrland	POSITIVE	Omicron (BA.1) POSITIVE	18.736	21.6033	30.8612
CVS138864CLIU	2022-01-31	U_Västmanland	POSITIVE	Omicron (BA.1) POSITIVE	26.4356	29.6324	35.0199
CVS138865CLIU	2022-01-28	W_Dalarna	NEGATIVE		Undetermined	Undetermined	32.2484
CVS138866CLIU	2022-02-08	C_Uppsala	NEGATIVE		Undetermined	Undetermined	27.3065
CVS138867CLIU	2022-02-01	W_Dalarna	POSITIVE	Omicron (BA.1) NEGATIVE	20.5224	Undetermined	29.0871
CVS138868CLIU	2022-02-02	U_Västmanland	POSITIVE	Omicron (BA.1) NEGATIVE	20.8611	Undetermined	31.1262
CVS138869CLIU	2022-02-02	S_Värmland	POSITIVE	Omicron (BA.1) NEGATIVE	23.3992	Undetermined	32.5144
CVS138870CLIU	2022-01-27	U_Västmanland	NEGATIVE		Undetermined	Undetermined	32.8234
CVS138871CLIU	2022-02-01	Z_Jämtland/Härjedalen	NEGATIVE		Undetermined	Undetermined	28.4632
CVS138872CLIU	2022-02-01	X_Gävleborg	POSITIVE	Omicron (BA.1) NEGATIVE	20.4453	Undetermined	30.5032
CVS138873CLIU	2022-02-03	S_Värmland	NEGATIVE		Undetermined	Undetermined	32.9094
CVS138874CLIU	2022-02-02	S_Värmland	POSITIVE	Omicron (BA.1) POSITIVE	24.7231	25.3616	33.2684
CVS138875CLIU	2022-02-01	S_Värmland	POSITIVE	Omicron (BA.1) POSITIVE	21.7368	23.4374	35.2883
CVS138876CLIU	2022-01-29	W_Dalarna	NEGATIVE		Undetermined	Undetermined	32.4725
CVS138877CLIU	2022-01-26	C_Uppsala	NEGATIVE		Undetermined	Undetermined	24.1635
CVS138878CLIU	2022-01-28	G_Kronoberg	POSITIVE	Omicron (BA.1) NEGATIVE	21.0861	Undetermined	32.1313
CVS138879CLIU	2022-01-26	Y_Västernorrland	POSITIVE	Omicron (BA.1) POSITIVE	25.0123	26.7352	33.4156
CVS138880CLIU	2022-02-01	G_Kronoberg	NEGATIVE		Undetermined	Undetermined	33.6809
CVS138881CLIU	2022-01-27	U_Västmanland	NEGATIVE		Undetermined	Undetermined	31.4944
CVS138882CLIU	2022-03-01	S_Värmland	POSITIVE	Omicron (BA.1) NEGATIVE	18.3158	Undetermined	33.0214
CVS138883CLIU	2022-02-03	W_Dalarna	POSITIVE	Omicron (BA.1) NEGATIVE	26.3876	Undetermined	27.4514
CVS138884CLIU	2022-02-01	S_Värmland	NEGATIVE		Undetermined	Undetermined	30.075
CVS138885CLIU	2022-01-27	C_Uppsala	POSITIVE	Omicron (BA.1) POSITIVE	25.0378	25.5494	30.0825
CVS138886CLIU	2022-02-08	Y_Västernorrland	NEGATIVE		Undetermined	Undetermined	27.9954
CVS138887CLIU	2022-01-26	F_Jönköping	NEGATIVE		Undetermined	Undetermined	29.5842
CVS138888CLIU	2022-02-03	S_Värmland	NEGATIVE		Undetermined	Undetermined	28.2466
CVS138889CLIU	2022-02-02	G_Kronoberg	POSITIVE	Omicron (BA.1) NEGATIVE	20.0842	Undetermined	31.7873
CVS138890CLIU	2022-02-10	S_Värmland	NEGATIVE		Undetermined	Undetermined	30.1062
CVS138891CLIU	2022-02-12	Y_Västernorrland	NEGATIVE		Undetermined	Undetermined	30.0734
CVS138892CLIU	2022-02-02	Y_Västernorrland	POSITIVE	Omicron (BA.1) POSITIVE	25.5047	26.8674	30.603
CVS138893CLIU	2022-02-07	C_Uppsala	POSITIVE	Omicron (BA.1) POSITIVE	24.0913	24.9055	27.6871
CVS138894CLIU	2022-01-30	S_Värmland	POSITIVE	Omicron (BA.1) NEGATIVE	33.0243	Undetermined	31.8074
CVS138895CLIU	2022-02-02	X_Gävleborg	POSITIVE	Omicron (BA.1) POSITIVE	24.7382	26.9753	35.2436
CVS138896CLIU	2022-02-17	G_Kronoberg	NEGATIVE		Undetermined	Undetermined	33.4968
CVS138897CLIU	2022-02-02	G_Kronoberg	NEGATIVE		Undetermined	Undetermined	31.5998
CVS138898CLIU	2022-01-28	G_Kronoberg	POSITIVE	Omicron (BA.1) NEGATIVE	33.0068	Undetermined	29.9746
CVS138899CLIU	2022-01-28	S_Värmland	POSITIVE	Omicron (BA.1) NEGATIVE	22.8444	Undetermined	28.4617
CVS138900CLIU	2022-01-27	U_Västmanland	POSITIVE	Omicron (BA.1) POSITIVE	25.3598	27.4511	32.0452
CVS138901CLIU	2022-03-05	U_Västmanland	POSITIVE	Omicron (BA.1) POSITIVE	22.3885	26.0648	28.9959
CVS138902CLIU	2022-01-27	C_Uppsala	POSITIVE	Omicron (BA.1) POSITIVE	24.9001	24.9176	28.0687
CVS138903CLIU	2022-01-27	U_Västmanland	POSITIVE	Omicron (BA.1) NEGATIVE	22.5518	Undetermined	33.1056
CVS138904CLIU	2022-01-26	Z_Jämtland/Härjedalen	POSITIVE	Omicron (BA.1) NEGATIVE	19.2449	Undetermined	30.6478
CVS138905CLIU	2022-02-01	W_Dalarna	NEGATIVE		Undetermined	Undetermined	33.6343
CVS138906CLIU	2022-01-27	W_Dalarna	NEGATIVE		Undetermined	Undetermined	36.3859
CVS138907CLIU	2022-02-03	F_Jönköping	POSITIVE	Omicron (BA.1) NEGATIVE	26.8484	Undetermined	33.0773
CVS138908CLIU	2022-01-27	C_Uppsala	POSITIVE	Omicron (BA.1) POSITIVE	25.3958	28.0854	27.859
CVS138909CLIU	2022-02-02	X_Gävleborg	POSITIVE	Omicron (BA.1) POSITIVE	29.9334	31.0273	31.1412
CVS138910CLIU	2022-02-05	X_Gävleborg	NEGATIVE		Undetermined	Undetermined	28.1922
CVS138911CLIU	2022-02-01	S_Värmland	POSITIVE	Omicron (BA.1) NEGATIVE	18.9876	Undetermined	28.6232
CVS138912CLIU	2022-02-10	X_Gävleborg	NEGATIVE		Undetermined	Undetermined	33.7456
CVS138913CLIU	2022-02-08	Z_Jämtland/Härjedalen	NEGATIVE		Undetermined	Undetermined	33.529
CVS138914CLIU	2022-02-01	C_Uppsala	NEGATIVE		Undetermined	Undetermined	25.3677
CVS138915CLIU	2022-02-10	G_Kronoberg	POSITIVE	Omicron (BA.1) NEGATIVE	21.3051	Undetermined	Undetermined
CVS138916CLIU	2022-02-11	U_Västmanland	POSITIVE	Omicron (BA.1) POSITIVE	24.4075	25.9362	28.5894
CVS138917CLIU	2022-02-02	W_Dalarna	NEGATIVE		Undetermined	Undetermined	31.0574
CVS138918CLIU	2022-02-03	U_Västmanland	POSITIVE	Omicron (BA.1) NEGATIVE	23.5681	Undetermined	34.3681
CVS138919CLIU	2022-01-26	Z_Jämtland/Härjedalen	POSITIVE	Omicron (BA.1) POSITIVE	22.7395	23.7406	29.2916
CVS138920CLIU	2022-02-10	W_Dalarna	NEGATIVE		Undetermined	Undetermined	33.0648
CVS138921CLIU	2022-02-08	S_Värmland	POSITIVE	Omicron (BA.1) NEGATIVE	21.6375	Undetermined	30.8413
CVS138922CLIU	2022-02-01	G_Kronoberg	NEGATIVE		Undetermined	Undetermined	36.3402
CVS138923CLIU	2022-02-03	Z_Jämtland/Härjedalen	NEGATIVE		Undetermined	Undetermined	30.7992
CVS138924CLIU	2022-01-28	W_Dalarna	POSITIVE	Omicron (BA.1) NEGATIVE	26.3748	Undetermined	29.3963
CVS138925CLIU	2022-02-02	Y_Västernorrland	NEGATIVE		Undetermined	Undetermined	33.271
CVS138926CLIU	2022-01-28	W_Dalarna	NEGATIVE		Undetermined	Undetermined	32.6104
CVS138927CLIU	2022-02-01	F_Jönköping	NEGATIVE		Undetermined	Undetermined	31.1974
CVS138928CLIU	2022-02-08	W_Dalarna	POSITIVE	Omicron (BA.1) POSITIVE	22.3252	24.6739	33.2442
CVS138929CLIU	2022-02-05	G_Kronoberg	POSITIVE	Omicron (BA.1) NEGATIVE	20.1266	Undetermined	31.02
CVS138930CLIU	2022-02-05	X_Gävleborg	NEGATIVE		Undetermined	Undetermined	32.9513
CVS138931CLIU	2022-02-08	U_Västmanland	POSITIVE	Omicron (BA.1) POSITIVE	28.5981	31.3157	30.6671
CVS138932CLIU	2022-01-27	U_Västmanland	POSITIVE	Omicron (BA.1) POSITIVE	28.4013	29.5257	32.753
CVS138933CLIU	2022-02-02	X_Gävleborg	POSITIVE	Omicron (BA.1) NEGATIVE	31.3798	Undetermined	34.2723
CVS138934CLIU	2022-02-01	U_Västmanland	NEGATIVE		Undetermined	Undetermined	36.5279
CVS138935CLIU	2022-02-04	W_Dalarna	NEGATIVE		Undetermined	Undetermined	36.268
CVS138936CLIU	2022-01-27	U_Västmanland	POSITIVE	Omicron (BA.1) POSITIVE	30.0877	31.9853	33.293
CVS138937CLIU	2022-01-29	U_Västmanland	POSITIVE	Omicron (BA.1) POSITIVE	34.5544	35.1864	33.8786
CVS138938CLIU	2022-02-10	G_Kronoberg	POSITIVE	Omicron (BA.1) POSITIVE	23.4119	26.7028	35.4812
CVS138939CLIU	2022-02-01	U_Västmanland	NEGATIVE		Undetermined	Undetermined	32.2693
CVS138940CLIU	2022-02-03	U_Västmanland	POSITIVE	Omicron (BA.1) NEGATIVE	32.0782	Undetermined	29.4416
CVS138941CLIU	2022-02-03	S_Värmland	NEGATIVE		Undetermined	Undetermined	28.2981
CVS138942CLIU	2022-02-09	U_Västmanland	POSITIVE	Omicron (BA.1) POSITIVE	27.6655	29.0552	36.413
CVS138943CLIU	2022-01-27	W_Dalarna	POSITIVE	Omicron (BA.1) POSITIVE	25.1105	26.4857	30.4227
CVS138944CLIU	2022-02-01	Z_Jämtland/Härjedalen	POSITIVE	Omicron (BA.1) POSITIVE	30.0807	31.2243	39.4721
CVS138945CLIU	2022-02-08	G_Kronoberg	POSITIVE	Omicron (BA.1) NEGATIVE	20.2604	Undetermined	31.0641
CVS138946CLIU	2022-02-03	X_Gävleborg	NEGATIVE		Undetermined	Undetermined	30.8538
CVS138947CLIU	2022-01-29	U_Västmanland	POSITIVE	Omicron (BA.1) POSITIVE	24.5459	25.4145	29.9779
CVS138948CLIU	2022-01-28	S_Värmland	POSITIVE	Omicron (BA.1) POSITIVE	24.9468	26.9284	31.5806
CVS138949CLIU	2022-01-28	W_Dalarna	NEGATIVE		Undetermined	Undetermined	33.1116
CVS138950CLIU	2022-02-13	S_Värmland	POSITIVE	Omicron (BA.1) NEGATIVE	23.5562	Undetermined	30.0772
CVS138951CLIU	2022-02-08	F_Jönköping	POSITIVE	Omicron (BA.1) NEGATIVE	22.482	Undetermined	28.1891
CVS138952CLIU	2022-02-01	U_Västmanland	POSITIVE	Omicron (BA.1) NEGATIVE	23.9041	Undetermined	31.2103
CVS138953CLIU	2022-01-27	U_Västmanland	NEGATIVE		Undetermined	Undetermined	30.7981
CVS138954CLIU	2022-02-08	U_Västmanland	POSITIVE	Omicron (BA.1) NEGATIVE	22.6287	Undetermined	34.1579
CVS138955CLIU	2022-02-02	U_Västmanland	NEGATIVE		Undetermined	Undetermined	28.3781
CVS138956CLIU	2022-01-28	S_Värmland	NEGATIVE		Undetermined	Undetermined	33.1698
CVS138957CLIU	2022-01-28	Z_Jämtland/Härjedalen	NEGATIVE		Undetermined	Undetermined	30.9299
CVS138958CLIU	2022-02-04	S_Värmland	POSITIVE	Omicron (BA.1) NEGATIVE	22.0029	Undetermined	35.1583
CVS138959CLIU	2022-02-01	F_Jönköping	NEGATIVE		Undetermined	Undetermined	33.6875
CVS138960CLIU	2022-01-27	G_Kronoberg	POSITIVE	Omicron (BA.1) NEGATIVE	31.1898	Undetermined	26.0485
CVS138961CLIU	2022-01-27	G_Kronoberg	POSITIVE	Omicron (BA.1) POSITIVE	20.7148	23.0391	30.3748
CVS138962CLIU	2022-02-05	Z_Jämtland/Härjedalen	NEGATIVE		Undetermined	Undetermined	33.1218
CVS138963CLIU	2022-01-26	F_Jönköping	POSITIVE	Omicron (BA.1) NEGATIVE	23.7649	Undetermined	30.2182
CVS138964CLIU	2022-02-03	W_Dalarna	POSITIVE	Omicron (BA.1) POSITIVE	33.2408	34.9063	33.3601
CVS138965CLIU	2022-02-01	W_Dalarna	POSITIVE	Omicron (BA.1) POSITIVE	25.6251	27.3458	33.1738
CVS138966CLIU	2022-01-31	U_Västmanland	POSITIVE	Omicron (BA.1) POSITIVE	26.7473	28.5257	28.6739
CVS138967CLIU	2022-02-02	U_Västmanland	NEGATIVE		Undetermined	Undetermined	33.3166
CVS138968CLIU	2022-03-04	Z_Jämtland/Härjedalen	NEGATIVE		Undetermined	Undetermined	31.9356
CVS138969CLIU	2022-02-01	C_Uppsala	NEGATIVE		Undetermined	Undetermined	25.4364
CVS138970CLIU	2022-02-08	Y_Västernorrland	POSITIVE	Omicron (BA.1) POSITIVE	23.6517	24.1526	30.3484
CVS138971CLIU	2022-02-12	U_Västmanland	POSITIVE	Omicron (BA.1) NEGATIVE	30.4612	Undetermined	32.0527
CVS138972CLIU	2022-02-08	G_Kronoberg	POSITIVE	Omicron (BA.1) NEGATIVE	29.2676	Undetermined	31.4061
CVS138973CLIU	2022-02-03	Y_Västernorrland	NEGATIVE		Undetermined	Undetermined	31.1505
CVS138974CLIU	2022-02-09	Z_Jämtland/Härjedalen	NEGATIVE		Undetermined	Undetermined	29.1978
CVS138975CLIU	2022-02-10	S_Värmland	NEGATIVE		Undetermined	Undetermined	33.8293
CVS138976CLIU	2022-02-05	W_Dalarna	NEGATIVE		Undetermined	Undetermined	27.4373
CVS138977CLIU	2022-01-28	Y_Västernorrland	POSITIVE	Omicron (BA.1) POSITIVE	25.1567	27.2603	32.3355
CVS138978CLIU	2022-02-03	W_Dalarna	POSITIVE	Omicron (BA.1) NEGATIVE	25.6362	Undetermined	35.1819
CVS138979CLIU	2022-01-26	Z_Jämtland/Härjedalen	POSITIVE	Omicron (BA.1) POSITIVE	24.7698	27.0122	28.2082
CVS138980CLIU	2022-01-28	G_Kronoberg	POSITIVE	Omicron (BA.1) NEGATIVE	32.7852	Undetermined	35.7656
CVS138981CLIU	2022-02-12	S_Värmland	POSITIVE	Omicron (BA.1) NEGATIVE	32.8259	Undetermined	28.7655
CVS138982CLIU	2022-01-29	F_Jönköping	POSITIVE	Omicron (BA.1) NEGATIVE	23.9332	Undetermined	30.6935
CVS138983CLIU	2022-02-01	U_Västmanland	NEGATIVE		Undetermined	Undetermined	33.5762
CVS138984CLIU	2022-01-28	Y_Västernorrland	POSITIVE	Omicron (BA.1) POSITIVE	24.6314	26.9035	32.1533
CVS138985CLIU	2022-02-05	U_Västmanland	NEGATIVE		Undetermined	Undetermined	30.6166
CVS138986CLIU	2022-02-02	X_Gävleborg	NEGATIVE		Undetermined	Undetermined	30.0956
CVS138987CLIU	2022-02-02	X_Gävleborg	POSITIVE	Omicron (BA.1) NEGATIVE	21.9692	Undetermined	27.7351
CVS138988CLIU	2022-02-01	S_Värmland	POSITIVE	Omicron (BA.1) POSITIVE	23.3246	26.6114	28.5625
CVS138989CLIU	2022-02-01	S_Värmland	POSITIVE	Omicron (BA.1) NEGATIVE	29.6367	Undetermined	30.1135
CVS138990CLIU	2022-01-29	G_Kronoberg	POSITIVE	Omicron (BA.1) POSITIVE	28.4074	30.4895	37.5363
CVS138991CLIU	2022-02-01	G_Kronoberg	POSITIVE	Omicron (BA.1) NEGATIVE	22.5382	Undetermined	29.8335
CVS138992CLIU	2022-01-27	Y_Västernorrland	NEGATIVE		Undetermined	Undetermined	29.0624
CVS138993CLIU	2022-01-26	Y_Västernorrland	NEGATIVE		Undetermined	Undetermined	31.4255
CVS138994CLIU	2022-02-01	W_Dalarna	POSITIVE	Omicron (BA.1) NEGATIVE	32.6634	Undetermined	33.9914
CVS138995CLIU	2022-01-30	W_Dalarna	POSITIVE	Omicron (BA.1) POSITIVE	24.823	26.4708	30.5987
CVS138996CLIU	2022-02-07	S_Värmland	NEGATIVE		Undetermined	Undetermined	31.721
CVS138997CLIU	2022-02-08	X_Gävleborg	POSITIVE	Omicron (BA.1) POSITIVE	26.5837	28.566	31.6905
CVS138998CLIU	2022-01-27	W_Dalarna	POSITIVE	Omicron (BA.1) NEGATIVE	25.9491	Undetermined	34.0641
CVS138999CLIU	2022-02-05	G_Kronoberg	POSITIVE	Omicron (BA.1) NEGATIVE	21.5025	Undetermined	33.7778
CVS139000CLIU	2022-01-27	U_Västmanland	POSITIVE	Omicron (BA.1) POSITIVE	21.492	23.3945	32.3214
CVS139001CLIU	2022-02-03	U_Västmanland	POSITIVE	Omicron (BA.1) NEGATIVE	24.1941	Undetermined	34.5126
CVS139002CLIU	2022-01-27	X_Gävleborg	NEGATIVE		Undetermined	Undetermined	32.5589
CVS139003CLIU	2022-02-04	X_Gävleborg	POSITIVE	Omicron (BA.1) POSITIVE	21.701	23.5818	30.8087
CVS139004CLIU	2022-02-08	U_Västmanland	NEGATIVE		Undetermined	Undetermined	28.542
CVS139005CLIU	2022-02-01	Z_Jämtland/Härjedalen	NEGATIVE		Undetermined	Undetermined	29.5837
CVS139006CLIU	2022-02-02	G_Kronoberg	NEGATIVE		Undetermined	Undetermined	29.4446
CVS139007CLIU	2022-02-03	C_Uppsala	POSITIVE	Omicron (BA.1) NEGATIVE	31.973	Undetermined	26.6868
CVS139008CLIU	2022-02-10	U_Västmanland	NEGATIVE		Undetermined	Undetermined	35.1624
CVS139009CLIU	2022-02-03	C_Uppsala	POSITIVE	Omicron (BA.1) NEGATIVE	22.6953	Undetermined	28.2191
CVS139010CLIU	2022-02-01	Y_Västernorrland	NEGATIVE		Undetermined	Undetermined	32.3171
CVS139011CLIU	2022-02-02	U_Västmanland	NEGATIVE		Undetermined	Undetermined	31.9572
CVS139012CLIU	2022-01-29	F_Jönköping	POSITIVE	Omicron (BA.1) NEGATIVE	25.7009	Undetermined	29.9393
CVS139013CLIU	2022-02-04	W_Dalarna	NEGATIVE		Undetermined	Undetermined	32.7559
CVS139014CLIU	2022-01-29	F_Jönköping	NEGATIVE		Undetermined	Undetermined	31.6391
CVS139015CLIU	2022-02-05	Y_Västernorrland	NEGATIVE		Undetermined	Undetermined	33.7702
CVS139016CLIU	2022-01-28	U_Västmanland	POSITIVE	Omicron (BA.1) POSITIVE	20.5142	22.448	26.9371
CVS139017CLIU	2022-02-02	W_Dalarna	NEGATIVE		Undetermined	Undetermined	30.7133
CVS139018CLIU	2022-01-27	U_Västmanland	NEGATIVE		Undetermined	Undetermined	34.6322
CVS139019CLIU	2022-01-29	S_Värmland	POSITIVE	Omicron (BA.1) POSITIVE	22.7008	24.488	34.2131
CVS139020CLIU	2022-01-29	F_Jönköping	POSITIVE	Omicron (BA.1) NEGATIVE	22.0721	Undetermined	31.2408
CVS139021CLIU	2022-01-27	F_Jönköping	POSITIVE	Omicron (BA.1) NEGATIVE	23.5552	Undetermined	26.4449
CVS139022CLIU	2022-01-28	G_Kronoberg	NEGATIVE		Undetermined	Undetermined	33.6829
CVS139023CLIU	2022-02-01	G_Kronoberg	POSITIVE	Omicron (BA.1) NEGATIVE	26.7046	Undetermined	26.8822
CVS139024CLIU	2022-01-28	S_Värmland	POSITIVE	Omicron (BA.1) POSITIVE	21.8349	23.9032	26.9686
CVS139025CLIU	2022-02-03	C_Uppsala	POSITIVE	Omicron (BA.1) NEGATIVE	21.9162	Undetermined	29.3627
CVS139026CLIU	2022-01-26	Z_Jämtland/Härjedalen	POSITIVE	Omicron (BA.1) POSITIVE	34.7313	35.0512	30.7643
CVS139027CLIU	2022-02-08	Y_Västernorrland	NEGATIVE		Undetermined	Undetermined	29.5544
CVS139028CLIU	2022-01-27	F_Jönköping	POSITIVE	Omicron (BA.1) NEGATIVE	30.0178	Undetermined	33.1798
CVS139029CLIU	2022-02-01	U_Västmanland	POSITIVE	Omicron (BA.1) POSITIVE	21.5718	23.7677	34.8402
CVS139030CLIU	2022-02-01	X_Gävleborg	NEGATIVE		Undetermined	Undetermined	34.2554
CVS139031CLIU	2022-02-04	G_Kronoberg	POSITIVE	Omicron (BA.1) NEGATIVE	21.625	Undetermined	30.1284
CVS139032CLIU	2022-01-29	Y_Västernorrland	POSITIVE	Omicron (BA.1) NEGATIVE	24.6022	Undetermined	29.925
CVS139033CLIU	2022-01-30	U_Västmanland	NEGATIVE		Undetermined	Undetermined	28.646
CVS139034CLIU	2022-02-02	S_Värmland	NEGATIVE		Undetermined	Undetermined	27.7883
CVS139035CLIU	2022-01-27	W_Dalarna	POSITIVE	Omicron (BA.1) NEGATIVE	20.2877	Undetermined	29.4104
CVS139036CLIU	2022-01-28	X_Gävleborg	POSITIVE	Omicron (BA.1) POSITIVE	21.9048	23.3226	33.2846
CVS139037CLIU	2022-01-28	Z_Jämtland/Härjedalen	NEGATIVE		Undetermined	Undetermined	32.9941
CVS139038CLIU	2022-01-29	U_Västmanland	POSITIVE	Omicron (BA.1) POSITIVE	24.2621	25.2614	30.8694
CVS139039CLIU	2022-01-27	Y_Västernorrland	POSITIVE	Omicron (BA.1) POSITIVE	28.3927	29.5439	30.0262
CVS139040CLIU	2022-02-03	C_Uppsala	NEGATIVE		Undetermined	Undetermined	27.3404
CVS139041CLIU	2022-02-10	W_Dalarna	NEGATIVE		Undetermined	Undetermined	34.5404
CVS139042CLIU	2022-02-24	S_Värmland	NEGATIVE		Undetermined	Undetermined	31.2891
CVS139043CLIU	2022-02-01	S_Värmland	POSITIVE	Omicron (BA.1) POSITIVE	19.5781	22.4624	32.9627
CVS139044CLIU	2022-02-01	S_Värmland	NEGATIVE		Undetermined	Undetermined	30.1607
CVS139045CLIU	2022-01-28	Z_Jämtland/Härjedalen	NEGATIVE		Undetermined	Undetermined	33.829
CVS139046CLIU	2022-02-04	G_Kronoberg	NEGATIVE		Undetermined	Undetermined	27.5192
CVS139047CLIU	2022-02-26	X_Gävleborg	NEGATIVE		Undetermined	Undetermined	32.7954
CVS139048CLIU	2022-02-08	U_Västmanland	NEGATIVE		Undetermined	Undetermined	32.6855
CVS139049CLIU	2022-02-02	Z_Jämtland/Härjedalen	POSITIVE	Omicron (BA.1) NEGATIVE	19.0154	Undetermined	29.8726
CVS139050CLIU	2022-02-22	Z_Jämtland/Härjedalen	NEGATIVE		Undetermined	Undetermined	32.3807
CVS139051CLIU	2022-02-24	Y_Västernorrland	NEGATIVE		Undetermined	Undetermined	28.6968
CVS139052CLIU	2022-02-15	G_Kronoberg	POSITIVE	Omicron (BA.1) NEGATIVE	32.2173	Undetermined	31.651
CVS139053CLIU	2022-01-28	F_Jönköping	POSITIVE	Omicron (BA.1) NEGATIVE	24.1829	Undetermined	32.7024
CVS139054CLIU	2022-01-29	F_Jönköping	POSITIVE	Omicron (BA.1) POSITIVE	23.831	25.2334	29.2527
CVS139055CLIU	2022-02-01	U_Västmanland	POSITIVE	Omicron (BA.1) POSITIVE	32.3063	34.1342	29.2244
CVS139056CLIU	2022-01-29	F_Jönköping	NEGATIVE		Undetermined	Undetermined	31.4362
CVS139057CLIU	2022-01-28	Y_Västernorrland	POSITIVE	Omicron (BA.1) POSITIVE	31.4398	34.0753	30.7817
CVS139058CLIU	2022-02-04	S_Värmland	POSITIVE	Omicron (BA.1) NEGATIVE	22.4086	Undetermined	31.3035
CVS139059CLIU	2022-01-28	S_Värmland	NEGATIVE		Undetermined	Undetermined	31.869
CVS139060CLIU	2022-01-28	Y_Västernorrland	POSITIVE	Omicron (BA.1) POSITIVE	30.6158	32.7554	29.2505
CVS139061CLIU	2022-01-28	S_Värmland	POSITIVE	Omicron (BA.1) NEGATIVE	21.928	Undetermined	28.4186
CVS139062CLIU	2022-02-05	U_Västmanland	POSITIVE	Omicron (BA.1) NEGATIVE	27.6919	Undetermined	38.1698
CVS139063CLIU	2022-01-29	X_Gävleborg	POSITIVE	Omicron (BA.1) NEGATIVE	24.6067	Undetermined	35.634
CVS139064CLIU	2022-01-28	G_Kronoberg	POSITIVE	Omicron (BA.1) POSITIVE	30.79	36.9792	30.2762
CVS139065CLIU	2022-01-28	Y_Västernorrland	POSITIVE	Omicron (BA.1) POSITIVE	20.9542	22.7917	36.4204
CVS139066CLIU	2022-02-04	W_Dalarna	POSITIVE	Omicron (BA.1) NEGATIVE	26.9215	Undetermined	33.9297
CVS139067CLIU	2022-01-29	W_Dalarna	NEGATIVE		Undetermined	Undetermined	32.2641
CVS139068CLIU	2022-02-10	U_Västmanland	POSITIVE	Omicron (BA.1) NEGATIVE	26.3327	Undetermined	34.2052
CVS139069CLIU	2022-01-28	X_Gävleborg	NEGATIVE		Undetermined	Undetermined	31.9075
CVS139070CLIU	2022-02-01	Y_Västernorrland	POSITIVE	Omicron (BA.1) POSITIVE	27.5353	29.3783	33.769
CVS139071CLIU	2022-01-28	G_Kronoberg	NEGATIVE		Undetermined	Undetermined	32.404
CVS139072CLIU	2022-01-26	C_Uppsala	POSITIVE	Omicron (BA.1) POSITIVE	22.1684	21.9945	28.1037
CVS139073CLIU	2022-03-02	Z_Jämtland/Härjedalen	NEGATIVE		Undetermined	Undetermined	30.3014
CVS139074CLIU	2022-02-01	Y_Västernorrland	POSITIVE	Omicron (BA.1) POSITIVE	21.9996	23.7199	33.7096
CVS139075CLIU	2022-02-01	S_Värmland	POSITIVE	Omicron (BA.1) NEGATIVE	27.409	Undetermined	34.4832
CVS139076CLIU	2022-02-03	W_Dalarna	POSITIVE	Omicron (BA.1) NEGATIVE	20.0584	Undetermined	27.737
CVS139077CLIU	2022-02-01	U_Västmanland	POSITIVE	Omicron (BA.1) NEGATIVE	28.7617	Undetermined	35.0773
CVS139078CLIU	2022-03-01	S_Värmland	POSITIVE	Omicron (BA.1) NEGATIVE	26.3808	Undetermined	28.8735
CVS139079CLIU	2022-01-29	U_Västmanland	POSITIVE	Omicron (BA.1) NEGATIVE	27.7064	Undetermined	33.5233
CVS139080CLIU	2022-01-29	X_Gävleborg	NEGATIVE		Undetermined	Undetermined	32.6127
CVS139081CLIU	2022-02-09	W_Dalarna	POSITIVE	Omicron (BA.1) NEGATIVE	27.4087	Undetermined	30.4754
CVS139082CLIU	2022-02-03	G_Kronoberg	POSITIVE	Omicron (BA.1) NEGATIVE	21.2349	Undetermined	33.1408
CVS139083CLIU	2022-01-28	X_Gävleborg	POSITIVE	Omicron (BA.1) NEGATIVE	18.9001	Undetermined	36.0161
CVS139084CLIU	2022-01-26	C_Uppsala	POSITIVE	Omicron (BA.1) NEGATIVE	21.7378	Undetermined	29.077
CVS139085CLIU	2022-01-28	F_Jönköping	POSITIVE	Omicron (BA.1) NEGATIVE	23.335	Undetermined	32.7346
CVS139086CLIU	2022-02-08	G_Kronoberg	NEGATIVE		Undetermined	Undetermined	32.6687
CVS139087CLIU	2022-02-03	Y_Västernorrland	POSITIVE	Omicron (BA.1) POSITIVE	31.7236	33.4091	32.5425
CVS139088CLIU	2022-01-27	X_Gävleborg	POSITIVE	Omicron (BA.1) POSITIVE	23.2378	24.8406	32.1494
CVS139089CLIU	2022-01-29	S_Värmland	NEGATIVE		Undetermined	Undetermined	37.5015
CVS139090CLIU	2022-02-12	X_Gävleborg	NEGATIVE		Undetermined	Undetermined	31.7433
CVS139091CLIU	2022-02-02	W_Dalarna	POSITIVE	Omicron (BA.1) POSITIVE	26.9817	28.6076	31.0404
CVS139092CLIU	2022-02-10	W_Dalarna	POSITIVE	Omicron (BA.1) POSITIVE	22.0779	27.0548	34.4751
CVS139093CLIU	2022-03-01	S_Värmland	POSITIVE	Omicron (BA.1) NEGATIVE	29.7088	Undetermined	31.1916
CVS139094CLIU	2022-02-02	F_Jönköping	POSITIVE	Omicron (BA.1) NEGATIVE	26.0797	Undetermined	33.4302
CVS139095CLIU	2022-02-22	W_Dalarna	NEGATIVE		Undetermined	Undetermined	29.4999
CVS139096CLIU	2022-02-04	Y_Västernorrland	NEGATIVE		Undetermined	Undetermined	31.0372
CVS139097CLIU	2022-01-30	U_Västmanland	NEGATIVE		Undetermined	Undetermined	33.1339
CVS139098CLIU	2022-02-01	W_Dalarna	POSITIVE	Omicron (BA.1) POSITIVE	30.2119	32.0694	30.0222
CVS139099CLIU	2022-01-26	Y_Västernorrland	POSITIVE	Omicron (BA.1) POSITIVE	23.9685	25.4922	28.0054
CVS139100CLIU	2022-01-27	F_Jönköping	POSITIVE	Omicron (BA.1) NEGATIVE	19.5619	Undetermined	27.8799
CVS139101CLIU	2022-02-12	X_Gävleborg	NEGATIVE		Undetermined	Undetermined	35.9121
CVS139102CLIU	2022-02-02	U_Västmanland	POSITIVE	Omicron (BA.1) NEGATIVE	23.896	Undetermined	34.3995
CVS139103CLIU	2022-02-18	AAA_ABC_Labs	NEGATIVE		Undetermined	Undetermined	30.6912
CVS139104CLIU	2022-02-08	U_Västmanland	POSITIVE	Omicron (BA.1) NEGATIVE	28.1715	Undetermined	29.8135
CVS139105CLIU	2022-02-01	G_Kronoberg	POSITIVE	Omicron (BA.1) POSITIVE	23.0927	25.1079	30.1585
CVS139106CLIU	2022-02-03	Y_Västernorrland	POSITIVE	Omicron (BA.1) POSITIVE	31.0457	32.4248	30.9107
CVS139107CLIU	2022-02-10	X_Gävleborg	NEGATIVE		Undetermined	Undetermined	34.2935
CVS139108CLIU	2022-01-28	S_Värmland	NEGATIVE		Undetermined	Undetermined	31.2907
CVS139109CLIU	2022-02-11	W_Dalarna	NEGATIVE		Undetermined	Undetermined	33.1171
CVS139110CLIU	2022-02-04	S_Värmland	POSITIVE	Omicron (BA.1) NEGATIVE	27.2573	Undetermined	31.5104
CVS139111CLIU	2022-02-05	W_Dalarna	POSITIVE	Omicron (BA.1) NEGATIVE	27.026	Undetermined	35.5069
CVS139112CLIU	2022-03-05	S_Värmland	NEGATIVE		Undetermined	Undetermined	29.3515
CVS139113CLIU	2022-02-08	G_Kronoberg	POSITIVE	Omicron (BA.1) NEGATIVE	27.1628	Undetermined	34.1964
CVS139114CLIU	2022-02-03	U_Västmanland	POSITIVE	Omicron (BA.1) NEGATIVE	24.5444	Undetermined	34.2421
CVS139115CLIU	2022-02-01	X_Gävleborg	POSITIVE	Omicron (BA.1) POSITIVE	22.9728	25.8447	32.4754
CVS139116CLIU	2022-01-27	G_Kronoberg	POSITIVE	Omicron (BA.1) POSITIVE	24.2745	26.613	26.845
CVS139117CLIU	2022-02-01	G_Kronoberg	POSITIVE	Omicron (BA.1) NEGATIVE	31.3232	Undetermined	32.8463
CVS139118CLIU	2022-02-09	W_Dalarna	POSITIVE	Omicron (BA.1) NEGATIVE	22.7836	Undetermined	30.6531
CVS139119CLIU	2022-01-30	U_Västmanland	NEGATIVE		Undetermined	Undetermined	34.0176
CVS139120CLIU	2022-02-24	Y_Västernorrland	NEGATIVE		Undetermined	Undetermined	35.1734
CVS139121CLIU	2022-02-01	W_Dalarna	POSITIVE	Omicron (BA.1) NEGATIVE	22.454	Undetermined	29.8401
CVS139122CLIU	2022-02-08	S_Värmland	POSITIVE	Omicron (BA.1) NEGATIVE	30.0775	Undetermined	29.1631
CVS139123CLIU	2022-01-28	F_Jönköping	NEGATIVE		Undetermined	Undetermined	27.723
CVS139124CLIU	2022-02-15	AAA_ABC_Labs	NEGATIVE		Undetermined	Undetermined	31.6201
CVS139125CLIU	2022-02-01	G_Kronoberg	POSITIVE	Omicron (BA.1) NEGATIVE	32.3156	Undetermined	32.8987
CVS139126CLIU	2022-03-02	S_Värmland	NEGATIVE		Undetermined	Undetermined	29.5676
CVS139127CLIU	2022-02-22	U_Västmanland	POSITIVE	Omicron (BA.1) NEGATIVE	27.0818	Undetermined	31.642
CVS139128CLIU	2022-02-01	X_Gävleborg	POSITIVE	Omicron (BA.1) NEGATIVE	27.5416	Undetermined	33.3264
CVS139129CLIU	2022-02-01	G_Kronoberg	POSITIVE	Omicron (BA.1) NEGATIVE	18.9291	Undetermined	27.9089
CVS139130CLIU	2022-01-27	X_Gävleborg	POSITIVE	Omicron (BA.1) POSITIVE	26.3306	27.9542	31.2995
CVS139131CLIU	2022-02-01	X_Gävleborg	NEGATIVE		Undetermined	Undetermined	32.1773
CVS139132CLIU	2022-02-01	F_Jönköping	POSITIVE	Omicron (BA.1) NEGATIVE	20.7259	Undetermined	31.827
CVS139133CLIU	2022-02-08	X_Gävleborg	POSITIVE	Omicron (BA.1) POSITIVE	26.851	29.0053	31.6777
CVS139134CLIU	2022-01-27	U_Västmanland	NEGATIVE		Undetermined	Undetermined	33.0007
CVS139135CLIU	2022-01-28	Y_Västernorrland	POSITIVE	Omicron (BA.1) POSITIVE	33.2222	37.2029	31.8578
CVS139136CLIU	2022-01-28	X_Gävleborg	POSITIVE	Omicron (BA.1) NEGATIVE	28.1071	Undetermined	34.0437
CVS139137CLIU	2022-02-01	C_Uppsala	NEGATIVE		Undetermined	Undetermined	26.4669
CVS139138CLIU	2022-02-01	U_Västmanland	POSITIVE	Omicron (BA.1) POSITIVE	24.4764	26.4438	34.6995
CVS139139CLIU	2022-02-02	G_Kronoberg	POSITIVE	Omicron (BA.1) NEGATIVE	26.8337	Undetermined	28.9378
CVS139140CLIU	2022-01-29	W_Dalarna	NEGATIVE		Undetermined	Undetermined	29.6815
CVS139141CLIU	2022-01-29	X_Gävleborg	POSITIVE	Omicron (BA.1) POSITIVE	19.9827	21.2867	35.7482
CVS139142CLIU	2022-02-19	U_Västmanland	NEGATIVE		Undetermined	Undetermined	28.2163
CVS139143CLIU	2022-02-03	C_Uppsala	NEGATIVE		Undetermined	Undetermined	28.5284
CVS139144CLIU	2022-01-28	Y_Västernorrland	POSITIVE	Omicron (BA.1) NEGATIVE	21.7666	Undetermined	31.9284
CVS139145CLIU	2022-01-28	U_Västmanland	POSITIVE	Omicron (BA.1) NEGATIVE	19.7953	Undetermined	26.7373
CVS139146CLIU	2022-01-29	Z_Jämtland/Härjedalen	POSITIVE	Omicron (BA.1) POSITIVE	26.0226	27.517	31.4696
CVS139147CLIU	2022-01-29	Y_Västernorrland	POSITIVE	Omicron (BA.1) POSITIVE	25.9024	28.209	33.3662
CVS139148CLIU	2022-02-08	S_Värmland	NEGATIVE		Undetermined	Undetermined	30.5671
CVS139149CLIU	2022-02-19	W_Dalarna	POSITIVE	Omicron (BA.1) NEGATIVE	28.124	Undetermined	31.8811
CVS139150CLIU	2022-02-03	S_Värmland	POSITIVE	Omicron (BA.1) POSITIVE	17.448	19.2482	32.8774
CVS139151CLIU	2022-01-27	C_Uppsala	POSITIVE	Omicron (BA.1) POSITIVE	23.4582	25.5916	31.9799
CVS139152CLIU	2022-02-23	X_Gävleborg	NEGATIVE		Undetermined	Undetermined	26.5534
CVS139153CLIU	2022-01-27	X_Gävleborg	NEGATIVE		Undetermined	Undetermined	35.1673
CVS139154CLIU	2022-02-08	U_Västmanland	NEGATIVE		Undetermined	Undetermined	29.5851
CVS139155CLIU	2022-02-15	U_Västmanland	POSITIVE	Omicron (BA.1) NEGATIVE	19.6965	Undetermined	Undetermined
CVS139156CLIU	2022-01-27	W_Dalarna	NEGATIVE		Undetermined	Undetermined	30.4104
CVS139157CLIU	2022-02-05	W_Dalarna	POSITIVE	Omicron (BA.1) NEGATIVE	29.4056	Undetermined	30.9703
CVS139158CLIU	2022-02-02	G_Kronoberg	POSITIVE	Omicron (BA.1) NEGATIVE	20.1397	Undetermined	29.3602
CVS139159CLIU	2022-01-30	W_Dalarna	POSITIVE	Omicron (BA.1) POSITIVE	27.6627	28.4045	30.7656
CVS139160CLIU	2022-01-28	F_Jönköping	POSITIVE	Omicron (BA.1) NEGATIVE	21.5366	Undetermined	28.8796
CVS139161CLIU	2022-02-10	U_Västmanland	NEGATIVE		Undetermined	Undetermined	34.8578
CVS139162CLIU	2022-02-11	U_Västmanland	POSITIVE	Omicron (BA.1) NEGATIVE	32.8648	Undetermined	Undetermined
CVS139163CLIU	2022-02-02	U_Västmanland	POSITIVE	Omicron (BA.1) NEGATIVE	32.7805	Undetermined	32.0283
CVS139164CLIU	2022-02-03	Z_Jämtland/Härjedalen	POSITIVE	Omicron (BA.1) NEGATIVE	32.0319	Undetermined	34.3542
CVS139165CLIU	2022-01-28	X_Gävleborg	POSITIVE	Omicron (BA.1) POSITIVE	24.0357	25.5009	31.1211
CVS139166CLIU	2022-01-27	U_Västmanland	NEGATIVE		Undetermined	Undetermined	34.6117
CVS139167CLIU	2022-01-27	U_Västmanland	NEGATIVE		Undetermined	Undetermined	31.8731
CVS139168CLIU	2022-02-03	F_Jönköping	POSITIVE	Omicron (BA.1) POSITIVE	22.6776	24.6022	29.0258
CVS139169CLIU	2022-01-29	U_Västmanland	POSITIVE	Omicron (BA.1) NEGATIVE	20.855	Undetermined	35.7172
CVS139170CLIU	2022-02-05	Y_Västernorrland	NEGATIVE		Undetermined	Undetermined	32.3269
CVS139171CLIU	2022-01-28	W_Dalarna	NEGATIVE		Undetermined	Undetermined	34.3061
CVS139172CLIU	2022-02-03	U_Västmanland	POSITIVE	Omicron (BA.1) POSITIVE	21.8208	23.1955	28.7135
CVS139173CLIU	2022-02-01	G_Kronoberg	POSITIVE	Omicron (BA.1) NEGATIVE	23.1478	Undetermined	28.0427
CVS139174CLIU	2022-01-28	W_Dalarna	POSITIVE	Omicron (BA.1) POSITIVE	29.7171	31.9934	30.194
CVS139175CLIU	2022-01-27	U_Västmanland	NEGATIVE		Undetermined	Undetermined	27.1461
CVS139176CLIU	2022-01-28	G_Kronoberg	POSITIVE	Omicron (BA.1) NEGATIVE	22.9149	Undetermined	29.3586
CVS139177CLIU	2022-02-01	X_Gävleborg	NEGATIVE		Undetermined	Undetermined	33.2174
CVS139178CLIU	2022-01-28	G_Kronoberg	POSITIVE	Omicron (BA.1) POSITIVE	21.9321	23.8278	30.1814
CVS139179CLIU	2022-02-01	Z_Jämtland/Härjedalen	NEGATIVE		Undetermined	Undetermined	34.2814
CVS139180CLIU	2022-01-29	Y_Västernorrland	POSITIVE	Omicron (BA.1) NEGATIVE	23.3895	Undetermined	32.713
CVS139181CLIU	2022-02-01	U_Västmanland	NEGATIVE		Undetermined	Undetermined	32.3429
CVS139182CLIU	2022-01-28	G_Kronoberg	NEGATIVE		Undetermined	Undetermined	30.746
CVS139183CLIU	2022-02-01	W_Dalarna	NEGATIVE		Undetermined	Undetermined	35.6647
CVS139184CLIU	2022-01-28	G_Kronoberg	POSITIVE	Omicron (BA.1) NEGATIVE	18.8195	Undetermined	28.018
CVS139185CLIU	2022-01-29	G_Kronoberg	NEGATIVE		Undetermined	Undetermined	31.1959
CVS139186CLIU	2022-01-26	C_Uppsala	POSITIVE	Omicron (BA.1) POSITIVE	33.0634	33.595	26.9554
CVS139187CLIU	2022-02-08	G_Kronoberg	POSITIVE	Omicron (BA.1) POSITIVE	21.7594	24.2357	32.0429
CVS139188CLIU	2022-01-29	W_Dalarna	POSITIVE	Omicron (BA.1) NEGATIVE	32.4416	Undetermined	31.6248
CVS139189CLIU	2022-01-28	U_Västmanland	POSITIVE	Omicron (BA.1) NEGATIVE	21.2239	Undetermined	32.6043
CVS139190CLIU	2022-02-01	S_Värmland	NEGATIVE		Undetermined	Undetermined	33.4542
CVS139191CLIU	2022-01-29	W_Dalarna	POSITIVE	Omicron (BA.1) POSITIVE	24.8421	27.1912	31.1944
CVS139192CLIU	2022-02-09	X_Gävleborg	POSITIVE	Omicron (BA.1) POSITIVE	23.457	25.1242	31.0396
CVS139193CLIU	2022-02-02	G_Kronoberg	NEGATIVE		Undetermined	Undetermined	31.0383
CVS139194CLIU	2022-02-02	U_Västmanland	POSITIVE	Omicron (BA.1) NEGATIVE	23.1631	Undetermined	30.528
CVS139195CLIU	2022-01-29	S_Värmland	POSITIVE	Omicron (BA.1) NEGATIVE	23.1293	Undetermined	32.5249
CVS139196CLIU	2022-02-09	U_Västmanland	POSITIVE	Omicron (BA.1) POSITIVE	29.7689	31.5118	32.5635
CVS139197CLIU	2022-01-29	Y_Västernorrland	NEGATIVE		Undetermined	Undetermined	33.4721
CVS139198CLIU	2022-02-01	W_Dalarna	NEGATIVE		Undetermined	Undetermined	32.503
CVS139199CLIU	2022-02-08	X_Gävleborg	POSITIVE	Omicron (BA.1) NEGATIVE	29.1563	Undetermined	29.9492
CVS139200CLIU	2022-02-03	G_Kronoberg	POSITIVE	Omicron (BA.1) NEGATIVE	23.6013	Undetermined	31.6759
CVS139201CLIU	2022-03-04	Y_Västernorrland	NEGATIVE		Undetermined	Undetermined	32.9521
CVS139202CLIU	2022-01-27	G_Kronoberg	POSITIVE	Omicron (BA.1) POSITIVE	26.8598	29.1802	33.6258
CVS139203CLIU	2022-01-26	S_Värmland	POSITIVE	Omicron (BA.1) POSITIVE	34.131	36.4834	27.5177
CVS139204CLIU	2022-02-02	Y_Västernorrland	POSITIVE	Omicron (BA.1) NEGATIVE	25.6336	Undetermined	30.7024
CVS139205CLIU	2022-01-27	Y_Västernorrland	NEGATIVE		Undetermined	Undetermined	33.531
CVS139206CLIU	2022-02-08	W_Dalarna	POSITIVE	Omicron (BA.1) NEGATIVE	25.6946	Undetermined	30.3367
CVS139207CLIU	2022-02-02	X_Gävleborg	POSITIVE	Omicron (BA.1) NEGATIVE	28.4809	Undetermined	33.3703
CVS139208CLIU	2022-01-27	W_Dalarna	POSITIVE	Omicron (BA.1) POSITIVE	20.8815	22.7139	28.9958
CVS139209CLIU	2022-01-27	S_Värmland	POSITIVE	Omicron (BA.1) NEGATIVE	31.9811	Undetermined	29.8103
CVS139210CLIU	2022-02-10	Z_Jämtland/Härjedalen	NEGATIVE		Undetermined	Undetermined	30.2359
CVS139211CLIU	2022-01-27	W_Dalarna	NEGATIVE		Undetermined	Undetermined	29.0222
CVS139212CLIU	2022-02-01	X_Gävleborg	POSITIVE	Omicron (BA.1) POSITIVE	23.7903	25.9742	28.2394
CVS139213CLIU	2022-01-29	G_Kronoberg	NEGATIVE		Undetermined	Undetermined	29.6618
CVS139214CLIU	2022-01-26	Y_Västernorrland	POSITIVE	Omicron (BA.1) NEGATIVE	29.4799	Undetermined	34.0636
CVS139215CLIU	2022-01-28	S_Värmland	NEGATIVE		Undetermined	Undetermined	32.9714
CVS139216CLIU	2022-02-05	W_Dalarna	NEGATIVE		Undetermined	Undetermined	35.2872
CVS139217CLIU	2022-02-01	Z_Jämtland/Härjedalen	NEGATIVE		Undetermined	Undetermined	25.9298
CVS139218CLIU	2022-01-27	G_Kronoberg	POSITIVE	Omicron (BA.1) NEGATIVE	31.5845	Undetermined	30.0497
CVS139219CLIU	2022-02-01	W_Dalarna	POSITIVE	Omicron (BA.1) POSITIVE	30.9829	33.2869	30.8698
CVS139220CLIU	2022-02-01	X_Gävleborg	NEGATIVE		Undetermined	Undetermined	27.0302
CVS139221CLIU	2022-02-27	U_Västmanland	NEGATIVE		Undetermined	Undetermined	31.3527
CVS139222CLIU	2022-02-08	W_Dalarna	POSITIVE	Omicron (BA.1) POSITIVE	23.9552	30.5816	31.1876
CVS139223CLIU	2022-01-29	G_Kronoberg	NEGATIVE		Undetermined	Undetermined	32.0508
CVS139224CLIU	2022-02-19	X_Gävleborg	POSITIVE	Omicron (BA.1) NEGATIVE	21.9809	Undetermined	35.7975
CVS139225CLIU	2022-02-03	Z_Jämtland/Härjedalen	NEGATIVE		Undetermined	Undetermined	35.3375
CVS139226CLIU	2022-02-18	X_Gävleborg	NEGATIVE		Undetermined	Undetermined	30.8145
CVS139227CLIU	2022-02-23	X_Gävleborg	POSITIVE	Omicron (BA.1) POSITIVE	27.1152	35.3514	34.4324
CVS139228CLIU	2022-02-04	S_Värmland	NEGATIVE		Undetermined	Undetermined	30.7609
CVS139229CLIU	2022-02-04	W_Dalarna	NEGATIVE		Undetermined	Undetermined	33.0977
CVS139230CLIU	2022-02-01	Z_Jämtland/Härjedalen	NEGATIVE		Undetermined	Undetermined	34.6262
CVS139231CLIU	2022-01-26	Z_Jämtland/Härjedalen	POSITIVE	Omicron (BA.1) NEGATIVE	20.1931	Undetermined	31.4884
CVS139232CLIU	2022-02-03	Z_Jämtland/Härjedalen	NEGATIVE		Undetermined	Undetermined	31.4986
CVS139233CLIU	2022-02-02	G_Kronoberg	NEGATIVE		Undetermined	Undetermined	30.077
CVS139234CLIU	2022-01-28	G_Kronoberg	POSITIVE	Omicron (BA.1) NEGATIVE	21.6035	Undetermined	28.0498
CVS139235CLIU	2022-02-02	Y_Västernorrland	POSITIVE	Omicron (BA.1) POSITIVE	27.8321	29.8649	30.8997
CVS139236CLIU	2022-01-30	C_Uppsala	POSITIVE	Omicron (BA.1) NEGATIVE	23.5402	Undetermined	25.4427
CVS139237CLIU	2022-02-01	W_Dalarna	POSITIVE	Omicron (BA.1) POSITIVE	23.1946	24.7864	31.8182
CVS139238CLIU	2022-01-28	Y_Västernorrland	POSITIVE	Omicron (BA.1) POSITIVE	25.4168	26.8381	29.0878
CVS139239CLIU	2022-01-29	S_Värmland	NEGATIVE		Undetermined	Undetermined	34.0574
CVS139240CLIU	2022-02-02	S_Värmland	POSITIVE	Omicron (BA.1) NEGATIVE	23.5671	Undetermined	31.09
CVS139241CLIU	2022-01-29	F_Jönköping	NEGATIVE		Undetermined	Undetermined	37.2738
CVS139242CLIU	2022-02-17	U_Västmanland	NEGATIVE		Undetermined	Undetermined	34.2091
CVS139243CLIU	2022-01-26	C_Uppsala	NEGATIVE		Undetermined	Undetermined	29.9029
CVS139244CLIU	2022-01-27	X_Gävleborg	NEGATIVE		Undetermined	Undetermined	30.1123
CVS139245CLIU	2022-02-16	Z_Jämtland/Härjedalen	NEGATIVE		Undetermined	Undetermined	31.6246
CVS139246CLIU	2022-02-03	C_Uppsala	POSITIVE	Omicron (BA.1) POSITIVE	27.5741	28.0892	29.1548
CVS139247CLIU	2022-02-02	G_Kronoberg	NEGATIVE		Undetermined	Undetermined	29.6905
CVS139248CLIU	2022-01-27	W_Dalarna	NEGATIVE		Undetermined	Undetermined	27.7082
CVS139249CLIU	2022-02-23	Z_Jämtland/Härjedalen	NEGATIVE		Undetermined	Undetermined	29.8619
CVS139250CLIU	2022-02-08	U_Västmanland	NEGATIVE		Undetermined	Undetermined	34.1512
CVS139251CLIU	2022-02-12	Y_Västernorrland	POSITIVE	Omicron (BA.1) NEGATIVE	19.785	Undetermined	30.2989
CVS139252CLIU	2022-02-18	U_Västmanland	NEGATIVE		Undetermined	Undetermined	34.3359
CVS139253CLIU	2022-01-27	G_Kronoberg	POSITIVE	Omicron (BA.1) NEGATIVE	25.0507	Undetermined	33.0426
CVS139254CLIU	2022-01-28	Z_Jämtland/Härjedalen	NEGATIVE		Undetermined	Undetermined	33.8797
CVS139255CLIU	2022-02-01	Y_Västernorrland	NEGATIVE		Undetermined	Undetermined	28.3479
CVS139256CLIU	2022-02-05	Y_Västernorrland	NEGATIVE		Undetermined	Undetermined	29.2274
CVS139257CLIU	2022-01-29	X_Gävleborg	POSITIVE	Omicron (BA.1) NEGATIVE	21.6489	Undetermined	36.9819
CVS139258CLIU	2022-02-02	X_Gävleborg	POSITIVE	Omicron (BA.1) NEGATIVE	23.617	Undetermined	29.8751
CVS139259CLIU	2022-01-27	U_Västmanland	POSITIVE	Omicron (BA.1) POSITIVE	26.4262	28.6072	32.2891
CVS139260CLIU	2022-01-30	C_Uppsala	POSITIVE	Omicron (BA.1) NEGATIVE	29.7532	Undetermined	27.4273
CVS139261CLIU	2022-01-28	U_Västmanland	NEGATIVE		Undetermined	Undetermined	31.7378
CVS139262CLIU	2022-02-07	C_Uppsala	POSITIVE	Omicron (BA.1) NEGATIVE	27.5256	Undetermined	25.4218
CVS139263CLIU	2022-02-02	U_Västmanland	POSITIVE	Omicron (BA.1) NEGATIVE	24.7868	Undetermined	30.8279
CVS139264CLIU	2022-01-28	S_Värmland	POSITIVE	Omicron (BA.1) POSITIVE	28.8433	30.9463	31.2852
CVS139265CLIU	2022-01-30	U_Västmanland	NEGATIVE		Undetermined	Undetermined	28.5596
CVS139266CLIU	2022-02-01	G_Kronoberg	NEGATIVE		Undetermined	Undetermined	35.9364
CVS139267CLIU	2022-03-03	W_Dalarna	POSITIVE	Omicron (BA.1) NEGATIVE	24.2178	Undetermined	31.8056
CVS139268CLIU	2022-02-02	U_Västmanland	POSITIVE	Omicron (BA.1) NEGATIVE	24.5836	Undetermined	32.0626
CVS139269CLIU	2022-02-01	C_Uppsala	NEGATIVE		Undetermined	Undetermined	27.5333
CVS139270CLIU	2022-02-08	U_Västmanland	POSITIVE	Omicron (BA.1) NEGATIVE	28.2005	Undetermined	31.9843
CVS139271CLIU	2022-02-01	G_Kronoberg	POSITIVE	Omicron (BA.1) POSITIVE	30.6823	33.8647	30.4497
CVS139272CLIU	2022-02-08	Y_Västernorrland	POSITIVE	Omicron (BA.1) NEGATIVE	24.5973	Undetermined	34.8209
CVS139273CLIU	2022-01-29	F_Jönköping	POSITIVE	Omicron (BA.1) NEGATIVE	20.4603	Undetermined	31.1156
CVS139274CLIU	2022-01-27	W_Dalarna	NEGATIVE		Undetermined	Undetermined	31.1384
CVS139275CLIU	2022-01-29	X_Gävleborg	POSITIVE	Omicron (BA.1) NEGATIVE	22.1431	Undetermined	35.1599
CVS139276CLIU	2022-02-08	G_Kronoberg	POSITIVE	Omicron (BA.1) NEGATIVE	28.0758	Undetermined	32.146
CVS139277CLIU	2022-02-10	U_Västmanland	NEGATIVE		Undetermined	Undetermined	30.0888
CVS139278CLIU	2022-02-22	S_Värmland	NEGATIVE		Undetermined	Undetermined	31.9165
CVS139279CLIU	2022-02-26	W_Dalarna	NEGATIVE		Undetermined	Undetermined	33.0718
CVS139280CLIU	2022-02-04	W_Dalarna	NEGATIVE		Undetermined	Undetermined	35.2368
CVS139281CLIU	2022-03-04	U_Västmanland	NEGATIVE		Undetermined	Undetermined	32.0623
CVS139282CLIU	2022-01-28	W_Dalarna	NEGATIVE		Undetermined	Undetermined	35.499
CVS139283CLIU	2022-02-03	U_Västmanland	NEGATIVE		Undetermined	Undetermined	30.9492
CVS139284CLIU	2022-01-28	W_Dalarna	NEGATIVE		Undetermined	Undetermined	33.9671
CVS139285CLIU	2022-01-28	X_Gävleborg	POSITIVE	Omicron (BA.1) POSITIVE	26.5026	28.4617	33.6429
CVS139286CLIU	2022-01-27	X_Gävleborg	NEGATIVE		Undetermined	Undetermined	30.0156
CVS139287CLIU	2022-02-02	X_Gävleborg	NEGATIVE		Undetermined	Undetermined	33.3074
CVS139288CLIU	2022-01-27	S_Värmland	NEGATIVE		Undetermined	Undetermined	30.1573
CVS139289CLIU	2022-01-27	U_Västmanland	NEGATIVE		Undetermined	Undetermined	30.2089
CVS139290CLIU	2022-02-03	G_Kronoberg	POSITIVE	Omicron (BA.1) NEGATIVE	35.3225	Undetermined	36.851
CVS139291CLIU	2022-01-26	C_Uppsala	NEGATIVE		Undetermined	Undetermined	28.42
CVS139292CLIU	2022-02-05	S_Värmland	NEGATIVE		Undetermined	Undetermined	32.2536
CVS139293CLIU	2022-02-08	W_Dalarna	POSITIVE	Omicron (BA.1) NEGATIVE	31.4162	Undetermined	34.2968
CVS139294CLIU	2022-02-02	G_Kronoberg	NEGATIVE		Undetermined	Undetermined	28.7928
CVS139295CLIU	2022-02-08	U_Västmanland	NEGATIVE		Undetermined	Undetermined	31.1107
CVS139296CLIU	2022-02-08	Y_Västernorrland	POSITIVE	Omicron (BA.1) NEGATIVE	30.9567	Undetermined	29.4658
CVS139297CLIU	2022-02-08	F_Jönköping	POSITIVE	Omicron (BA.1) NEGATIVE	23.5372	Undetermined	35.0095
CVS139298CLIU	2022-01-29	Y_Västernorrland	POSITIVE	Omicron (BA.1) POSITIVE	31.7305	32.7118	34.9047
CVS139299CLIU	2022-02-08	U_Västmanland	NEGATIVE		Undetermined	Undetermined	34.0742
CVS139300CLIU	2022-02-03	U_Västmanland	NEGATIVE		Undetermined	Undetermined	32.9779
CVS139301CLIU	2022-01-26	F_Jönköping	POSITIVE	Omicron (BA.1) POSITIVE	23.0046	26.6396	30.1817
CVS139302CLIU	2022-02-08	U_Västmanland	POSITIVE	Omicron (BA.1) POSITIVE	29.8368	31.8575	31.2811
CVS139303CLIU	2022-01-27	F_Jönköping	POSITIVE	Omicron (BA.1) POSITIVE	22.0599	23.8301	27.62
CVS139304CLIU	2022-01-29	G_Kronoberg	POSITIVE	Omicron (BA.1) POSITIVE	20.1907	21.9619	27.8866
CVS139305CLIU	2022-01-29	F_Jönköping	NEGATIVE		Undetermined	Undetermined	31.8408
CVS139306CLIU	2022-02-04	G_Kronoberg	POSITIVE	Omicron (BA.1) POSITIVE	24.0788	26.6397	28.777
CVS139307CLIU	2022-02-01	U_Västmanland	POSITIVE	Omicron (BA.1) NEGATIVE	18.5877	Undetermined	34.8721
CVS139308CLIU	2022-01-28	S_Värmland	NEGATIVE		Undetermined	Undetermined	30.8201
CVS139309CLIU	2022-02-03	W_Dalarna	POSITIVE	Omicron (BA.1) NEGATIVE	33.5233	Undetermined	33.0259
CVS139310CLIU	2022-01-28	F_Jönköping	POSITIVE	Omicron (BA.1) POSITIVE	15.9297	17.7236	29.1446
CVS139311CLIU	2022-02-04	W_Dalarna	NEGATIVE		Undetermined	Undetermined	32.9455
CVS139312CLIU	2022-01-27	C_Uppsala	POSITIVE	Omicron (BA.1) POSITIVE	26.1678	26.6891	31.6501
CVS139313CLIU	2022-02-11	X_Gävleborg	NEGATIVE		Undetermined	Undetermined	29.8528
CVS139314CLIU	2022-01-29	W_Dalarna	POSITIVE	Omicron (BA.1) POSITIVE	26.7303	29.176	31.6371
CVS139315CLIU	2022-01-29	Y_Västernorrland	NEGATIVE		Undetermined	Undetermined	28.8946
CVS139316CLIU	2022-02-02	U_Västmanland	POSITIVE	Omicron (BA.1) POSITIVE	31.2578	34.9054	33.5605
CVS139317CLIU	2022-01-29	X_Gävleborg	POSITIVE	Omicron (BA.1) POSITIVE	26.1315	27.9159	31.99
CVS139318CLIU	2022-01-30	C_Uppsala	POSITIVE	Omicron (BA.1) NEGATIVE	24.4875	Undetermined	24.5785
CVS139319CLIU	2022-01-27	U_Västmanland	POSITIVE	Omicron (BA.1) POSITIVE	18.3838	20.472	30.8967
CVS139320CLIU	2022-01-28	W_Dalarna	POSITIVE	Omicron (BA.1) POSITIVE	24.4966	26.1019	32.0725
CVS139321CLIU	2022-02-05	G_Kronoberg	POSITIVE	Omicron (BA.1) NEGATIVE	26.5181	Undetermined	34.6491
CVS139322CLIU	2022-01-28	G_Kronoberg	POSITIVE	Omicron (BA.1) POSITIVE	25.4907	27.6258	30.4196
CVS139323CLIU	2022-01-29	X_Gävleborg	NEGATIVE		Undetermined	Undetermined	31.6353
CVS139324CLIU	2022-01-27	C_Uppsala	POSITIVE	Omicron (BA.1) NEGATIVE	26.5659	Undetermined	28.5111
CVS139325CLIU	2022-02-15	S_Värmland	NEGATIVE		Undetermined	Undetermined	30.8531
CVS139326CLIU	2022-02-02	X_Gävleborg	POSITIVE	Omicron (BA.1) NEGATIVE	24.6733	Undetermined	33.1287
CVS139327CLIU	2022-01-29	S_Värmland	POSITIVE	Omicron (BA.1) POSITIVE	34.9407	36.3354	31.6155
CVS139328CLIU	2022-02-04	F_Jönköping	POSITIVE	Omicron (BA.1) POSITIVE	30.7214	33.1987	36.8435
CVS139329CLIU	2022-01-26	S_Värmland	NEGATIVE		Undetermined	Undetermined	34.6558
CVS139330CLIU	2022-01-28	W_Dalarna	NEGATIVE		Undetermined	Undetermined	30.7736
CVS139331CLIU	2022-01-26	Y_Västernorrland	NEGATIVE		Undetermined	Undetermined	32.4588
CVS139332CLIU	2022-01-28	U_Västmanland	NEGATIVE		Undetermined	Undetermined	29.0362
CVS139333CLIU	2022-01-28	W_Dalarna	NEGATIVE		Undetermined	Undetermined	27.8138
CVS139334CLIU	2022-01-28	F_Jönköping	POSITIVE	Omicron (BA.1) POSITIVE	27.44	29.3075	32.485
CVS139335CLIU	2022-01-27	W_Dalarna	POSITIVE	Omicron (BA.1) POSITIVE	26.7874	28.332	29.3933
CVS139336CLIU	2022-02-17	X_Gävleborg	POSITIVE	Omicron (BA.1) NEGATIVE	21.3393	Undetermined	29.7404
CVS139337CLIU	2022-02-08	U_Västmanland	POSITIVE	Omicron (BA.1) POSITIVE	27.0777	32.1748	28.5402
CVS139338CLIU	2022-01-27	U_Västmanland	POSITIVE	Omicron (BA.1) POSITIVE	19.248	20.388	30.3412
CVS139339CLIU	2022-01-26	Z_Jämtland/Härjedalen	POSITIVE	Omicron (BA.1) POSITIVE	21.6449	22.3586	28.8679
CVS139340CLIU	2022-01-28	G_Kronoberg	NEGATIVE		Undetermined	Undetermined	30.6773
CVS139341CLIU	2022-01-27	C_Uppsala	POSITIVE	Omicron (BA.1) NEGATIVE	19.1024	Undetermined	26.0041
CVS139342CLIU	2022-01-28	U_Västmanland	POSITIVE	Omicron (BA.1) POSITIVE	28.4485	33.9072	29.993
CVS139343CLIU	2022-02-05	X_Gävleborg	POSITIVE	Omicron (BA.1) POSITIVE	25.6267	27.6707	31.2043
CVS139344CLIU	2022-02-17	U_Västmanland	POSITIVE	Omicron (BA.1) NEGATIVE	24.5699	Undetermined	31.992
CVS139345CLIU	2022-01-27	Y_Västernorrland	POSITIVE	Omicron (BA.1) POSITIVE	25.4414	28.2004	27.5727
CVS139346CLIU	2022-01-28	U_Västmanland	POSITIVE	Omicron (BA.1) NEGATIVE	22.3374	Undetermined	33.2703
CVS139347CLIU	2022-01-27	S_Värmland	NEGATIVE		Undetermined	Undetermined	29.2554
CVS139348CLIU	2022-02-09	G_Kronoberg	NEGATIVE		Undetermined	Undetermined	32.3886
CVS139349CLIU	2022-01-27	G_Kronoberg	POSITIVE	Omicron (BA.1) NEGATIVE	22.4379	Undetermined	32.5895
CVS139350CLIU	2022-01-30	C_Uppsala	POSITIVE	Omicron (BA.1) POSITIVE	18.2774	19.0482	28.4944
CVS139351CLIU	2022-02-01	G_Kronoberg	POSITIVE	Omicron (BA.1) NEGATIVE	23.021	Undetermined	30.2286
CVS139352CLIU	2022-01-29	Y_Västernorrland	POSITIVE	Omicron (BA.1) POSITIVE	24.1678	26.1778	31.4533
CVS139353CLIU	2022-02-04	X_Gävleborg	NEGATIVE		Undetermined	Undetermined	29.2011
CVS139354CLIU	2022-01-29	X_Gävleborg	NEGATIVE		Undetermined	Undetermined	33.6169
CVS139355CLIU	2022-02-11	W_Dalarna	POSITIVE	Omicron (BA.1) NEGATIVE	21.9912	Undetermined	30.6454
CVS139356CLIU	2022-02-04	X_Gävleborg	NEGATIVE		Undetermined	Undetermined	33.0618
CVS139357CLIU	2022-02-01	G_Kronoberg	POSITIVE	Omicron (BA.1) POSITIVE	22.9954	25.3426	28.4237
CVS139358CLIU	2022-01-26	Z_Jämtland/Härjedalen	POSITIVE	Omicron (BA.1) POSITIVE	25.4179	28.5787	28.9665
CVS139359CLIU	2022-02-08	W_Dalarna	NEGATIVE		Undetermined	Undetermined	30.4834
CVS139360CLIU	2022-02-08	C_Uppsala	POSITIVE	Omicron (BA.1) NEGATIVE	21.5799	Undetermined	28.7102
CVS139361CLIU	2022-02-03	G_Kronoberg	NEGATIVE		Undetermined	Undetermined	30.4364
CVS139362CLIU	2022-02-01	F_Jönköping	POSITIVE	Omicron (BA.1) POSITIVE	25.991	27.9432	28.5039
CVS139363CLIU	2022-01-26	Y_Västernorrland	POSITIVE	Omicron (BA.1) POSITIVE	23.6739	24.8913	30.0167
CVS139364CLIU	2022-01-29	S_Värmland	NEGATIVE		Undetermined	Undetermined	31.3139
CVS139365CLIU	2022-02-03	Z_Jämtland/Härjedalen	NEGATIVE		Undetermined	Undetermined	33.2028
CVS139366CLIU	2022-01-29	Z_Jämtland/Härjedalen	POSITIVE	Omicron (BA.1) NEGATIVE	32.0118	Undetermined	32.9473
CVS139367CLIU	2022-02-01	W_Dalarna	NEGATIVE		Undetermined	Undetermined	35.6833
CVS139368CLIU	2022-02-09	Y_Västernorrland	POSITIVE	Omicron (BA.1) POSITIVE	20.6532	22.6093	31.5142
CVS139369CLIU	2022-02-09	Y_Västernorrland	NEGATIVE		Undetermined	Undetermined	32.2236
CVS139370CLIU	2022-02-02	U_Västmanland	NEGATIVE		Undetermined	Undetermined	28.4507
CVS139371CLIU	2022-01-26	S_Värmland	POSITIVE	Omicron (BA.1) POSITIVE	27.6237	29.4865	31.6015
CVS139372CLIU	2022-01-28	U_Västmanland	NEGATIVE		Undetermined	Undetermined	34.0816
CVS139373CLIU	2022-02-15	W_Dalarna	POSITIVE	Omicron (BA.1) POSITIVE	25.5887	27.3468	31.7617
CVS139374CLIU	2022-01-28	W_Dalarna	NEGATIVE		Undetermined	Undetermined	30.3148
CVS139375CLIU	2022-01-27	F_Jönköping	POSITIVE	Omicron (BA.1) POSITIVE	21.9612	22.8959	31.8326
CVS139376CLIU	2022-01-29	Z_Jämtland/Härjedalen	POSITIVE	Omicron (BA.1) POSITIVE	32.1628	34.2311	32.3109
CVS139377CLIU	2022-01-29	Y_Västernorrland	NEGATIVE		Undetermined	Undetermined	31.8698
CVS139378CLIU	2022-02-04	Z_Jämtland/Härjedalen	NEGATIVE		Undetermined	Undetermined	34.1996
CVS139379CLIU	2022-01-28	W_Dalarna	NEGATIVE		Undetermined	Undetermined	30.3348
CVS139380CLIU	2022-02-05	S_Värmland	NEGATIVE		Undetermined	Undetermined	32.132
CVS139381CLIU	2022-03-01	S_Värmland	POSITIVE	Omicron (BA.1) NEGATIVE	23.6163	Undetermined	29.0483
CVS139382CLIU	2022-01-26	F_Jönköping	POSITIVE	Omicron (BA.1) NEGATIVE	21.6465	Undetermined	32.949
CVS139383CLIU	2022-02-09	Y_Västernorrland	POSITIVE	Omicron (BA.1) POSITIVE	21.1129	23.145	25.0646
CVS139384CLIU	2022-01-30	U_Västmanland	POSITIVE	Omicron (BA.1) NEGATIVE	23.0757	Undetermined	34.5609
CVS139385CLIU	2022-01-30	W_Dalarna	POSITIVE	Omicron (BA.1) NEGATIVE	18.8894	Undetermined	34.4632
CVS139386CLIU	2022-02-25	Z_Jämtland/Härjedalen	NEGATIVE		Undetermined	Undetermined	28.8711
CVS139387CLIU	2022-02-16	U_Västmanland	POSITIVE	Omicron (BA.1) NEGATIVE	28.4483	Undetermined	33.071
CVS139388CLIU	2022-01-27	U_Västmanland	POSITIVE	Omicron (BA.1) POSITIVE	27.7027	29.34	33.0537
CVS139389CLIU	2022-01-28	X_Gävleborg	POSITIVE	Omicron (BA.1) POSITIVE	23.6156	24.9598	30.6989
CVS139390CLIU	2022-01-31	S_Värmland	NEGATIVE		Undetermined	Undetermined	34.0944
CVS139391CLIU	2022-01-29	X_Gävleborg	POSITIVE	Omicron (BA.1) POSITIVE	24.0106	26.4409	36.9961
CVS139392CLIU	2022-01-26	S_Värmland	POSITIVE	Omicron (BA.1) NEGATIVE	25.1947	Undetermined	35.7879
CVS139393CLIU	2022-01-28	W_Dalarna	POSITIVE	Omicron (BA.1) NEGATIVE	20.4031	Undetermined	28.1615
CVS139394CLIU	2022-02-01	Z_Jämtland/Härjedalen	NEGATIVE		Undetermined	Undetermined	30.495
CVS139395CLIU	2022-02-01	U_Västmanland	NEGATIVE		Undetermined	Undetermined	33.6558
CVS139396CLIU	2022-01-28	C_Uppsala	POSITIVE	Omicron (BA.1) POSITIVE	26.2744	27.9154	24.8304
CVS139397CLIU	2022-01-27	Y_Västernorrland	POSITIVE	Omicron (BA.1) POSITIVE	29.2263	30.8457	26.9237
CVS139398CLIU	2022-01-29	S_Värmland	POSITIVE	Omicron (BA.1) NEGATIVE	31.2779	Undetermined	35.043
CVS139399CLIU	2022-02-08	C_Uppsala	NEGATIVE		Undetermined	Undetermined	27.1447
CVS139400CLIU	2022-02-22	X_Gävleborg	NEGATIVE		Undetermined	Undetermined	30.72
CVS139401CLIU	2022-02-19	W_Dalarna	NEGATIVE		Undetermined	Undetermined	31.4531
CVS139402CLIU	2022-01-26	Y_Västernorrland	NEGATIVE		Undetermined	Undetermined	33.4722
CVS139403CLIU	2022-01-27	U_Västmanland	POSITIVE	Omicron (BA.1) POSITIVE	23.7456	25.0924	28.4472
CVS139404CLIU	2022-02-03	U_Västmanland	POSITIVE	Omicron (BA.1) NEGATIVE	30.4488	Undetermined	31.9422
CVS139405CLIU	2022-02-28	S_Värmland	POSITIVE	Omicron (BA.1) NEGATIVE	31.7428	Undetermined	33.2314
CVS139406CLIU	2022-02-01	F_Jönköping	POSITIVE	Omicron (BA.1) NEGATIVE	24.9024	Undetermined	29.1019
CVS139407CLIU	2022-02-03	Y_Västernorrland	POSITIVE	Omicron (BA.1) POSITIVE	21.4713	23.6056	32.2654
CVS139408CLIU	2022-01-27	U_Västmanland	NEGATIVE		Undetermined	Undetermined	31.3522
CVS139409CLIU	2022-02-08	U_Västmanland	POSITIVE	Omicron (BA.1) NEGATIVE	17.6432	Undetermined	34.7678
CVS139410CLIU	2022-02-08	S_Värmland	NEGATIVE		Undetermined	Undetermined	35.2815
CVS139411CLIU	2022-02-08	U_Västmanland	POSITIVE	Omicron (BA.1) NEGATIVE	29.5985	Undetermined	33.6034
CVS139412CLIU	2022-02-01	G_Kronoberg	POSITIVE	Omicron (BA.1) NEGATIVE	27.2586	Undetermined	30.8784
CVS139413CLIU	2022-01-29	X_Gävleborg	POSITIVE	Omicron (BA.1) NEGATIVE	30.5759	Undetermined	31.2966
CVS139414CLIU	2022-02-18	AAA_ABC_Labs	NEGATIVE		Undetermined	Undetermined	36.5814
CVS139415CLIU	2022-02-03	G_Kronoberg	NEGATIVE		Undetermined	Undetermined	31.2118
CVS139416CLIU	2022-02-08	X_Gävleborg	POSITIVE	Omicron (BA.1) NEGATIVE	35.6416	Undetermined	31.2095
CVS139417CLIU	2022-02-08	X_Gävleborg	NEGATIVE		Undetermined	Undetermined	33.8449
CVS139418CLIU	2022-01-27	U_Västmanland	NEGATIVE		Undetermined	Undetermined	28.045
CVS139419CLIU	2022-01-28	X_Gävleborg	POSITIVE	Omicron (BA.1) POSITIVE	22.5576	23.6778	32.3973
CVS139420CLIU	2022-03-04	Y_Västernorrland	POSITIVE	Omicron (BA.1) NEGATIVE	24.218	Undetermined	32.367
CVS139421CLIU	2022-02-06	S_Värmland	POSITIVE	Omicron (BA.1) POSITIVE	27.8474	29.1355	32.0756
CVS139422CLIU	2022-02-03	G_Kronoberg	NEGATIVE		Undetermined	Undetermined	32.2947
CVS139423CLIU	2022-01-28	G_Kronoberg	NEGATIVE		Undetermined	Undetermined	33.3584
CVS139424CLIU	2022-01-28	C_Uppsala	NEGATIVE		Undetermined	Undetermined	27.1856
CVS139425CLIU	2022-02-15	Z_Jämtland/Härjedalen	NEGATIVE		Undetermined	Undetermined	33.9736
CVS139426CLIU	2022-02-01	W_Dalarna	NEGATIVE		Undetermined	Undetermined	28.7956
CVS139427CLIU	2022-02-01	S_Värmland	POSITIVE	Omicron (BA.1) NEGATIVE	22.1896	Undetermined	32.96
CVS139428CLIU	2022-02-09	W_Dalarna	POSITIVE	Omicron (BA.1) NEGATIVE	35.5337	Undetermined	31.7347
CVS139429CLIU	2022-02-08	X_Gävleborg	NEGATIVE		Undetermined	Undetermined	31.7099
CVS139430CLIU	2022-01-28	W_Dalarna	NEGATIVE		Undetermined	Undetermined	32.9697
CVS139431CLIU	2022-01-29	W_Dalarna	POSITIVE	Omicron (BA.1) POSITIVE	22.7754	24.2883	32.5737
CVS139432CLIU	2022-02-08	W_Dalarna	POSITIVE	Omicron (BA.1) POSITIVE	24.897	27.0332	31.6632
CVS139433CLIU	2022-02-08	S_Värmland	POSITIVE	Omicron (BA.1) NEGATIVE	25.004	Undetermined	29.5675
CVS139434CLIU	2022-02-23	W_Dalarna	NEGATIVE		Undetermined	Undetermined	30.2448
CVS139435CLIU	2022-01-29	X_Gävleborg	POSITIVE	Omicron (BA.1) NEGATIVE	21.2607	Undetermined	29.2403
CVS139436CLIU	2022-02-05	U_Västmanland	POSITIVE	Omicron (BA.1) NEGATIVE	26.1071	Undetermined	32.0167
CVS139437CLIU	2022-02-03	W_Dalarna	POSITIVE	Omicron (BA.1) NEGATIVE	30.2446	Undetermined	33.525
CVS139438CLIU	2022-01-27	Y_Västernorrland	POSITIVE	Omicron (BA.1) POSITIVE	29.8771	31.99	30.5316
CVS139439CLIU	2022-02-03	G_Kronoberg	NEGATIVE		Undetermined	Undetermined	34.1151
CVS139440CLIU	2022-03-03	Y_Västernorrland	POSITIVE	Omicron (BA.1) NEGATIVE	31.7561	Undetermined	32.7379
CVS139441CLIU	2022-02-04	U_Västmanland	NEGATIVE		Undetermined	Undetermined	31.0533
CVS139442CLIU	2022-01-29	W_Dalarna	POSITIVE	Omicron (BA.1) POSITIVE	25.6617	27.999	35.0786
CVS139443CLIU	2022-01-30	W_Dalarna	POSITIVE	Omicron (BA.1) POSITIVE	35.9411	38.7039	31.3764
CVS139444CLIU	2022-02-07	C_Uppsala	NEGATIVE		Undetermined	Undetermined	28.5911
CVS139445CLIU	2022-01-27	Y_Västernorrland	POSITIVE	Omicron (BA.1) POSITIVE	24.291	26.5722	36.4364
CVS139446CLIU	2022-02-03	S_Värmland	NEGATIVE		Undetermined	Undetermined	33.2618
CVS139447CLIU	2022-02-01	W_Dalarna	NEGATIVE		Undetermined	Undetermined	29.9071
CVS139448CLIU	2022-01-28	G_Kronoberg	NEGATIVE		Undetermined	Undetermined	30.8277
CVS139449CLIU	2022-01-27	C_Uppsala	POSITIVE	Omicron (BA.1) POSITIVE	24.3435	25.7354	29.5757
CVS139450CLIU	2022-02-01	X_Gävleborg	POSITIVE	Omicron (BA.1) NEGATIVE	18.2985	Undetermined	35.0254
CVS139451CLIU	2022-02-18	W_Dalarna	NEGATIVE		Undetermined	Undetermined	32.9
CVS139452CLIU	2022-02-04	X_Gävleborg	NEGATIVE		Undetermined	Undetermined	36.6244
CVS139453CLIU	2022-02-01	G_Kronoberg	POSITIVE	Omicron (BA.1) NEGATIVE	20.1606	Undetermined	35.6313
CVS139454CLIU	2022-02-08	X_Gävleborg	NEGATIVE		Undetermined	Undetermined	30.6144
CVS139455CLIU	2022-01-27	C_Uppsala	POSITIVE	Omicron (BA.1) POSITIVE	21.4767	21.4779	27.255
CVS139456CLIU	2022-02-08	X_Gävleborg	NEGATIVE		Undetermined	Undetermined	33.461
CVS139457CLIU	2022-02-01	W_Dalarna	POSITIVE	Omicron (BA.1) NEGATIVE	25.2555	Undetermined	33.4884
CVS139458CLIU	2022-02-02	G_Kronoberg	POSITIVE	Omicron (BA.1) NEGATIVE	24.6265	Undetermined	30.8725
CVS139459CLIU	2022-01-27	U_Västmanland	NEGATIVE		Undetermined	Undetermined	32.5791
CVS139460CLIU	2022-01-26	Z_Jämtland/Härjedalen	POSITIVE	Omicron (BA.1) NEGATIVE	25.4072	Undetermined	32.4778
CVS139461CLIU	2022-02-05	X_Gävleborg	NEGATIVE		Undetermined	Undetermined	33.0358
CVS139462CLIU	2022-01-28	S_Värmland	NEGATIVE		Undetermined	Undetermined	32.5668
CVS139463CLIU	2022-02-10	W_Dalarna	NEGATIVE		Undetermined	Undetermined	31.9315
CVS139464CLIU	2022-02-15	S_Värmland	POSITIVE	Omicron (BA.1) POSITIVE	30.0474	32.6845	30.9059
CVS139465CLIU	2022-01-28	X_Gävleborg	POSITIVE	Omicron (BA.1) NEGATIVE	26.1541	Undetermined	31.3305
CVS139466CLIU	2022-01-27	X_Gävleborg	NEGATIVE		Undetermined	Undetermined	29.2445
CVS139467CLIU	2022-01-28	G_Kronoberg	POSITIVE	Omicron (BA.1) NEGATIVE	21.1812	Undetermined	29.208
CVS139468CLIU	2022-01-29	W_Dalarna	POSITIVE	Omicron (BA.1) POSITIVE	35.7741	37.9557	38.0032
CVS139469CLIU	2022-02-02	X_Gävleborg	POSITIVE	Omicron (BA.1) POSITIVE	32.3256	34.7546	36.0435
CVS139470CLIU	2022-01-26	S_Värmland	NEGATIVE		Undetermined	Undetermined	29.5895
CVS139471CLIU	2022-01-29	S_Värmland	NEGATIVE		Undetermined	Undetermined	31.3661
CVS139472CLIU	2022-02-10	Z_Jämtland/Härjedalen	NEGATIVE		Undetermined	Undetermined	26.5309
CVS139473CLIU	2022-01-27	G_Kronoberg	NEGATIVE		Undetermined	Undetermined	29.2752
CVS139474CLIU	2022-02-07	C_Uppsala	NEGATIVE		Undetermined	Undetermined	28.9459
CVS139475CLIU	2022-01-28	Z_Jämtland/Härjedalen	NEGATIVE		Undetermined	Undetermined	30.9004
CVS139476CLIU	2022-02-04	C_Uppsala	NEGATIVE		Undetermined	Undetermined	24.0479
CVS139477CLIU	2022-01-27	G_Kronoberg	NEGATIVE		Undetermined	Undetermined	32.9458
CVS139478CLIU	2022-02-11	S_Värmland	NEGATIVE		Undetermined	Undetermined	31.185
CVS139479CLIU	2022-01-27	X_Gävleborg	NEGATIVE		Undetermined	Undetermined	27.621
CVS139480CLIU	2022-02-01	U_Västmanland	NEGATIVE		Undetermined	Undetermined	30.6767
CVS139481CLIU	2022-02-16	S_Värmland	NEGATIVE		Undetermined	Undetermined	32.1332
CVS139482CLIU	2022-01-27	U_Västmanland	NEGATIVE		Undetermined	Undetermined	36.4315
CVS139483CLIU	2022-01-28	W_Dalarna	NEGATIVE		Undetermined	Undetermined	32.0549
CVS139484CLIU	2022-01-28	G_Kronoberg	NEGATIVE		Undetermined	Undetermined	30.8729
CVS139485CLIU	2022-01-29	U_Västmanland	NEGATIVE		Undetermined	Undetermined	34.4352
CVS139486CLIU	2022-02-02	X_Gävleborg	NEGATIVE		Undetermined	Undetermined	29.7298
CVS139487CLIU	2022-02-05	S_Värmland	NEGATIVE		Undetermined	Undetermined	30.5462
CVS139488CLIU	2022-01-27	X_Gävleborg	POSITIVE	Omicron (BA.1) NEGATIVE	20.5144	Undetermined	34.5917
CVS139489CLIU	2022-01-28	X_Gävleborg	NEGATIVE		Undetermined	Undetermined	32.4257
CVS139490CLIU	2022-02-09	X_Gävleborg	POSITIVE	Omicron (BA.1) POSITIVE	23.235	25.7905	28.8045
CVS139491CLIU	2022-01-26	Y_Västernorrland	POSITIVE	Omicron (BA.1) POSITIVE	25.1173	27.5041	33.0831
CVS139492CLIU	2022-01-29	W_Dalarna	NEGATIVE		Undetermined	Undetermined	27.4556
CVS139493CLIU	2022-01-29	X_Gävleborg	POSITIVE	Omicron (BA.1) POSITIVE	23.2137	24.8409	32.8099
CVS139494CLIU	2022-01-29	Y_Västernorrland	NEGATIVE		Undetermined	Undetermined	33.9342
CVS139495CLIU	2022-01-26	C_Uppsala	POSITIVE	Omicron (BA.1) NEGATIVE	29.0969	Undetermined	24.9711
CVS139496CLIU	2022-02-10	S_Värmland	POSITIVE	Omicron (BA.1) NEGATIVE	24.4591	Undetermined	31.6046
CVS139497CLIU	2022-02-05	X_Gävleborg	NEGATIVE		Undetermined	Undetermined	32.581
CVS139498CLIU	2022-02-25	W_Dalarna	NEGATIVE		Undetermined	Undetermined	32.1399
CVS139499CLIU	2022-01-28	S_Värmland	NEGATIVE		Undetermined	Undetermined	30.8524
CVS139500CLIU	2022-01-29	U_Västmanland	POSITIVE	Omicron (BA.1) POSITIVE	23.3015	24.8099	28.4102
CVS139501CLIU	2022-02-01	G_Kronoberg	NEGATIVE		Undetermined	Undetermined	35.8859
CVS139502CLIU	2022-02-04	F_Jönköping	NEGATIVE		Undetermined	Undetermined	29.3394
CVS139503CLIU	2022-01-29	U_Västmanland	POSITIVE	Omicron (BA.1) POSITIVE	28.282	29.5368	32.9682
CVS139504CLIU	2022-02-19	X_Gävleborg	NEGATIVE		Undetermined	Undetermined	30.9815
CVS139505CLIU	2022-02-02	W_Dalarna	NEGATIVE		Undetermined	Undetermined	32.0066
CVS139506CLIU	2022-02-01	W_Dalarna	POSITIVE	Omicron (BA.1) POSITIVE	29.8189	33.0061	36.905
CVS139507CLIU	2022-01-30	C_Uppsala	POSITIVE	Omicron (BA.1) POSITIVE	24.218	24.9811	27.2824
CVS139508CLIU	2022-01-27	X_Gävleborg	POSITIVE	Omicron (BA.1) POSITIVE	26.7022	28.1795	32.8292
CVS139509CLIU	2022-02-03	W_Dalarna	POSITIVE	Omicron (BA.1) POSITIVE	28.1074	29.1619	33.2034
CVS139510CLIU	2022-02-22	AAA_ABC_Labs	NEGATIVE		Undetermined	Undetermined	32.0039
CVS139511CLIU	2022-01-28	G_Kronoberg	NEGATIVE		Undetermined	Undetermined	32.1296
CVS139512CLIU	2022-02-15	Z_Jämtland/Härjedalen	POSITIVE	Omicron (BA.1) POSITIVE	31.7577	33.9771	31.4986
CVS139513CLIU	2022-03-01	Z_Jämtland/Härjedalen	NEGATIVE		Undetermined	Undetermined	35.4306
CVS139514CLIU	2022-02-03	Y_Västernorrland	POSITIVE	Omicron (BA.1) NEGATIVE	31.8027	Undetermined	29.9763
CVS139515CLIU	2022-02-15	S_Värmland	POSITIVE	Omicron (BA.1) NEGATIVE	32.0489	Undetermined	32.1348
CVS139516CLIU	2022-02-15	G_Kronoberg	POSITIVE	Omicron (BA.1) NEGATIVE	20.737	Undetermined	29.4307
CVS139517CLIU	2022-02-03	S_Värmland	NEGATIVE		Undetermined	Undetermined	32.1169
CVS139518CLIU	2022-02-04	S_Värmland	POSITIVE	Omicron (BA.1) POSITIVE	23.197	25.7172	32.5641
CVS139519CLIU	2022-02-02	G_Kronoberg	NEGATIVE		Undetermined	Undetermined	30.0782
CVS139520CLIU	2022-02-03	W_Dalarna	POSITIVE	Omicron (BA.1) NEGATIVE	28.5334	Undetermined	31.4805
CVS139521CLIU	2022-02-08	W_Dalarna	NEGATIVE		Undetermined	Undetermined	35.4988
CVS139522CLIU	2022-01-29	S_Värmland	NEGATIVE		Undetermined	Undetermined	30.0494
CVS139523CLIU	2022-02-03	F_Jönköping	POSITIVE	Omicron (BA.1) NEGATIVE	19.3009	Undetermined	30.4921
CVS139524CLIU	2022-01-29	Y_Västernorrland	POSITIVE	Omicron (BA.1) POSITIVE	20.3163	22.0488	28.6202
CVS139525CLIU	2022-02-03	G_Kronoberg	NEGATIVE		Undetermined	Undetermined	31.0721
CVS139526CLIU	2022-03-02	W_Dalarna	POSITIVE	Omicron (BA.1) NEGATIVE	19.8885	Undetermined	32.3631
CVS139527CLIU	2022-02-02	G_Kronoberg	POSITIVE	Omicron (BA.1) NEGATIVE	30.0739	Undetermined	33.9973
CVS139528CLIU	2022-02-12	Z_Jämtland/Härjedalen	POSITIVE	Omicron (BA.1) NEGATIVE	24.2602	Undetermined	33.6681
CVS139529CLIU	2022-01-27	X_Gävleborg	POSITIVE	Omicron (BA.1) POSITIVE	22.1831	22.6922	34.4582
CVS139530CLIU	2022-01-28	W_Dalarna	POSITIVE	Omicron (BA.1) POSITIVE	24.7768	25.605	29.6553
CVS139531CLIU	2022-03-05	Y_Västernorrland	POSITIVE	Omicron (BA.1) NEGATIVE	25.4578	Undetermined	34.0044
CVS139532CLIU	2022-01-27	U_Västmanland	NEGATIVE		Undetermined	Undetermined	29.1666
CVS139533CLIU	2022-02-02	Y_Västernorrland	POSITIVE	Omicron (BA.1) POSITIVE	21.4574	22.9717	30.726
CVS139534CLIU	2022-02-03	G_Kronoberg	POSITIVE	Omicron (BA.1) NEGATIVE	25.6175	Undetermined	36.9863
CVS139535CLIU	2022-02-24	W_Dalarna	NEGATIVE		Undetermined	Undetermined	32.5859
CVS139536CLIU	2022-01-27	G_Kronoberg	POSITIVE	Omicron (BA.1) NEGATIVE	21.9394	Undetermined	30.3604
CVS139537CLIU	2022-02-03	U_Västmanland	NEGATIVE		Undetermined	Undetermined	29.4517
CVS139538CLIU	2022-01-26	Y_Västernorrland	POSITIVE	Omicron (BA.1) POSITIVE	31.7833	35.153	29.4275
CVS139539CLIU	2022-01-31	S_Värmland	POSITIVE	Omicron (BA.1) NEGATIVE	26.6568	Undetermined	35.1533
CVS139540CLIU	2022-01-28	S_Värmland	POSITIVE	Omicron (BA.1) NEGATIVE	18.6433	Undetermined	28.4604
CVS139541CLIU	2022-02-01	C_Uppsala	NEGATIVE		Undetermined	Undetermined	25.2991
CVS139542CLIU	2022-03-02	F_Jönköping	POSITIVE	Omicron (BA.1) NEGATIVE	33.2556	Undetermined	29.8999
CVS139543CLIU	2022-01-28	C_Uppsala	POSITIVE	Omicron (BA.1) NEGATIVE	16.9179	Undetermined	27.5857
CVS139544CLIU	2022-01-29	Y_Västernorrland	NEGATIVE		Undetermined	Undetermined	32.363
CVS139545CLIU	2022-02-03	S_Värmland	POSITIVE	Omicron (BA.1) POSITIVE	20.4357	21.6909	29.3221
CVS139546CLIU	2022-01-27	G_Kronoberg	POSITIVE	Omicron (BA.1) NEGATIVE	21.2562	Undetermined	32.028
CVS139547CLIU	2022-01-27	G_Kronoberg	NEGATIVE		Undetermined	Undetermined	31.6545
CVS139548CLIU	2022-02-12	U_Västmanland	POSITIVE	Omicron (BA.1) NEGATIVE	26.5988	Undetermined	28.3859
CVS139549CLIU	2022-01-28	W_Dalarna	NEGATIVE		Undetermined	Undetermined	30.4258
CVS139550CLIU	2022-01-27	X_Gävleborg	POSITIVE	Omicron (BA.1) POSITIVE	26.4974	28.1768	32.5516
CVS139551CLIU	2022-01-28	G_Kronoberg	POSITIVE	Omicron (BA.1) NEGATIVE	21.0246	Undetermined	34.9616
CVS139552CLIU	2022-01-29	S_Värmland	POSITIVE	Omicron (BA.1) POSITIVE	30.0825	32.182	35.2591
CVS139553CLIU	2022-01-29	X_Gävleborg	NEGATIVE		Undetermined	Undetermined	30.0883
CVS139554CLIU	2022-01-29	S_Värmland	NEGATIVE		Undetermined	Undetermined	31.2293
CVS139555CLIU	2022-02-04	X_Gävleborg	POSITIVE	Omicron (BA.1) NEGATIVE	25.7895	Undetermined	28.9354
CVS139556CLIU	2022-02-04	W_Dalarna	NEGATIVE		Undetermined	Undetermined	27.2035
CVS139557CLIU	2022-01-27	G_Kronoberg	POSITIVE	Omicron (BA.1) POSITIVE	24.4895	24.986	30.2551
CVS139558CLIU	2022-01-29	X_Gävleborg	POSITIVE	Omicron (BA.1) NEGATIVE	30.1707	Undetermined	28.8655
CVS139559CLIU	2022-01-26	C_Uppsala	POSITIVE	Omicron (BA.1) POSITIVE	28.9629	29.4108	28.3175
CVS139560CLIU	2022-02-02	F_Jönköping	NEGATIVE		Undetermined	Undetermined	30.6896
CVS139561CLIU	2022-02-18	S_Värmland	NEGATIVE		Undetermined	Undetermined	30.1826
CVS139562CLIU	2022-02-03	U_Västmanland	POSITIVE	Omicron (BA.1) NEGATIVE	20.1487	Undetermined	32.0793
CVS139563CLIU	2022-01-28	X_Gävleborg	NEGATIVE		Undetermined	Undetermined	32.7767
CVS139564CLIU	2022-02-04	S_Värmland	NEGATIVE		Undetermined	Undetermined	32.8489
CVS139565CLIU	2022-02-01	U_Västmanland	POSITIVE	Omicron (BA.1) NEGATIVE	19.3304	Undetermined	32.0458
CVS139566CLIU	2022-01-28	W_Dalarna	POSITIVE	Omicron (BA.1) POSITIVE	30.015	32.2402	29.0905
CVS139567CLIU	2022-02-08	G_Kronoberg	NEGATIVE		Undetermined	Undetermined	29.7795
CVS139568CLIU	2022-02-08	G_Kronoberg	POSITIVE	Omicron (BA.1) NEGATIVE	21.0299	Undetermined	28.6379
CVS139569CLIU	2022-02-01	U_Västmanland	POSITIVE	Omicron (BA.1) POSITIVE	25.6723	28.4699	29.4819
CVS139570CLIU	2022-02-06	S_Värmland	POSITIVE	Omicron (BA.1) NEGATIVE	27.3163	Undetermined	29.0481
CVS139571CLIU	2022-02-13	S_Värmland	POSITIVE	Omicron (BA.1) NEGATIVE	25.9641	Undetermined	31.4996
CVS139572CLIU	2022-02-02	Y_Västernorrland	NEGATIVE		Undetermined	Undetermined	30.9023
CVS139573CLIU	2022-01-29	Y_Västernorrland	NEGATIVE		Undetermined	Undetermined	30.4221
CVS139574CLIU	2022-01-27	X_Gävleborg	POSITIVE	Omicron (BA.1) POSITIVE	19.9424	20.9384	30.5675
CVS139575CLIU	2022-01-27	F_Jönköping	POSITIVE	Omicron (BA.1) POSITIVE	31.5914	32.6468	28.6634
CVS139576CLIU	2022-02-07	S_Värmland	POSITIVE	Omicron (BA.1) POSITIVE	26.3219	28.2309	31.4881
CVS139577CLIU	2022-02-03	G_Kronoberg	POSITIVE	Omicron (BA.1) POSITIVE	24.4612	28.0575	36.1062
CVS139578CLIU	2022-02-01	S_Värmland	POSITIVE	Omicron (BA.1) NEGATIVE	23.7113	Undetermined	32.3708
CVS139579CLIU	2022-01-30	U_Västmanland	NEGATIVE		Undetermined	Undetermined	32.9173
CVS139580CLIU	2022-01-27	W_Dalarna	NEGATIVE		Undetermined	Undetermined	34.9121
CVS139581CLIU	2022-02-05	W_Dalarna	POSITIVE	Omicron (BA.1) NEGATIVE	22.1237	Undetermined	32.8707
CVS139582CLIU	2022-02-01	X_Gävleborg	NEGATIVE		Undetermined	Undetermined	34.51
CVS139583CLIU	2022-02-23	U_Västmanland	NEGATIVE		Undetermined	Undetermined	30.8084
CVS139584CLIU	2022-01-29	X_Gävleborg	NEGATIVE		Undetermined	Undetermined	33.7883
CVS139585CLIU	2022-03-02	X_Gävleborg	NEGATIVE		Undetermined	Undetermined	36.8451
CVS139586CLIU	2022-02-01	S_Värmland	POSITIVE	Omicron (BA.1) NEGATIVE	21.2763	Undetermined	34.5437
CVS139587CLIU	2022-01-28	U_Västmanland	POSITIVE	Omicron (BA.1) POSITIVE	30.8759	33.2484	33.5126
CVS139588CLIU	2022-02-01	W_Dalarna	POSITIVE	Omicron (BA.1) NEGATIVE	21.879	Undetermined	28.0014
CVS139589CLIU	2022-02-01	W_Dalarna	POSITIVE	Omicron (BA.1) POSITIVE	31.6691	34.7235	30.8222
CVS139590CLIU	2022-02-17	Y_Västernorrland	POSITIVE	Omicron (BA.1) POSITIVE	30.9199	32.1196	31.0385
CVS139591CLIU	2022-02-03	U_Västmanland	NEGATIVE		Undetermined	Undetermined	27.8865
CVS139592CLIU	2022-01-26	Z_Jämtland/Härjedalen	POSITIVE	Omicron (BA.1) POSITIVE	21.0999	23.2202	32.1348
CVS139593CLIU	2022-01-27	U_Västmanland	NEGATIVE		Undetermined	Undetermined	33.651
CVS139594CLIU	2022-02-05	Z_Jämtland/Härjedalen	POSITIVE	Omicron (BA.1) NEGATIVE	24.2493	Undetermined	28.4157
CVS139595CLIU	2022-02-01	Y_Västernorrland	NEGATIVE		Undetermined	Undetermined	34.6017
CVS139596CLIU	2022-02-05	S_Värmland	NEGATIVE		Undetermined	Undetermined	30.6093
CVS139597CLIU	2022-01-28	Y_Västernorrland	NEGATIVE		Undetermined	Undetermined	31.403
CVS139598CLIU	2022-02-05	W_Dalarna	POSITIVE	Omicron (BA.1) NEGATIVE	25.8935	Undetermined	34.3256
CVS139599CLIU	2022-01-31	S_Värmland	POSITIVE	Omicron (BA.1) NEGATIVE	20.3445	Undetermined	28.7989
CVS139600CLIU	2022-02-01	S_Värmland	NEGATIVE		Undetermined	Undetermined	27.769
CVS139601CLIU	2022-02-19	G_Kronoberg	NEGATIVE		Undetermined	Undetermined	30.5225
CVS139602CLIU	2022-02-26	U_Västmanland	POSITIVE	Omicron (BA.1) NEGATIVE	19.5058	Undetermined	33.5862
CVS139603CLIU	2022-02-01	G_Kronoberg	NEGATIVE		Undetermined	Undetermined	32.9932
CVS139604CLIU	2022-02-03	W_Dalarna	NEGATIVE		Undetermined	Undetermined	31.5427
CVS139605CLIU	2022-02-17	U_Västmanland	POSITIVE	Omicron (BA.1) NEGATIVE	27.0149	Undetermined	33.3987
CVS139606CLIU	2022-02-02	U_Västmanland	POSITIVE	Omicron (BA.1) POSITIVE	21.8751	24.0967	30.5918
CVS139607CLIU	2022-01-28	Z_Jämtland/Härjedalen	POSITIVE	Omicron (BA.1) POSITIVE	32.5838	34.6995	30.0271
CVS139608CLIU	2022-01-29	U_Västmanland	POSITIVE	Omicron (BA.1) NEGATIVE	21.5753	Undetermined	38.4399
CVS139609CLIU	2022-01-28	Z_Jämtland/Härjedalen	POSITIVE	Omicron (BA.1) POSITIVE	30.9099	32.8513	29.9483
CVS139610CLIU	2022-01-27	U_Västmanland	NEGATIVE		Undetermined	Undetermined	28.982
CVS139611CLIU	2022-02-22	W_Dalarna	NEGATIVE		Undetermined	Undetermined	29.7542
CVS139612CLIU	2022-02-02	F_Jönköping	POSITIVE	Omicron (BA.1) NEGATIVE	24.7594	Undetermined	31.704
CVS139613CLIU	2022-02-01	U_Västmanland	POSITIVE	Omicron (BA.1) NEGATIVE	32.4142	Undetermined	34.2303
CVS139614CLIU	2022-01-26	F_Jönköping	POSITIVE	Omicron (BA.1) POSITIVE	27.2368	32.4221	29.2895
CVS139615CLIU	2022-02-03	X_Gävleborg	NEGATIVE		Undetermined	Undetermined	30.572
CVS139616CLIU	2022-01-29	X_Gävleborg	NEGATIVE		Undetermined	Undetermined	33.5303
CVS139617CLIU	2022-02-04	S_Värmland	POSITIVE	Omicron (BA.1) NEGATIVE	19.1488	Undetermined	29.9479
CVS139618CLIU	2022-02-25	X_Gävleborg	NEGATIVE		Undetermined	Undetermined	34.5722
CVS139619CLIU	2022-02-04	X_Gävleborg	NEGATIVE		Undetermined	Undetermined	30.9433
CVS139620CLIU	2022-03-02	F_Jönköping	POSITIVE	Omicron (BA.1) NEGATIVE	27.7515	Undetermined	32.2741
CVS139621CLIU	2022-02-01	Z_Jämtland/Härjedalen	NEGATIVE		Undetermined	Undetermined	29.6561
CVS139622CLIU	2022-01-30	U_Västmanland	POSITIVE	Omicron (BA.1) POSITIVE	20.9407	21.4463	31.3561
CVS139623CLIU	2022-02-02	G_Kronoberg	POSITIVE	Omicron (BA.1) NEGATIVE	19.3588	Undetermined	27.0841
CVS139624CLIU	2022-01-29	S_Värmland	POSITIVE	Omicron (BA.1) NEGATIVE	22.263	Undetermined	34.3641
CVS139625CLIU	2022-02-02	X_Gävleborg	NEGATIVE		Undetermined	Undetermined	29.5167
CVS139626CLIU	2022-01-29	S_Värmland	POSITIVE	Omicron (BA.1) POSITIVE	30.8173	33.3752	27.3038
CVS139627CLIU	2022-02-01	U_Västmanland	POSITIVE	Omicron (BA.1) NEGATIVE	18.7907	Undetermined	30.1946
CVS139628CLIU	2022-02-18	U_Västmanland	POSITIVE	Omicron (BA.1) NEGATIVE	30.4353	Undetermined	37.3897
CVS139629CLIU	2022-02-10	W_Dalarna	POSITIVE	Omicron (BA.1) NEGATIVE	32.4439	Undetermined	Undetermined
CVS139630CLIU	2022-01-27	Y_Västernorrland	NEGATIVE		Undetermined	Undetermined	29.1464
CVS139631CLIU	2022-01-28	Z_Jämtland/Härjedalen	NEGATIVE		Undetermined	Undetermined	30.0614
CVS139632CLIU	2022-01-27	G_Kronoberg	POSITIVE	Omicron (BA.1) NEGATIVE	20.5495	Undetermined	33.9537
CVS139633CLIU	2022-01-27	U_Västmanland	NEGATIVE		Undetermined	Undetermined	28.2593
CVS139634CLIU	2022-01-29	F_Jönköping	NEGATIVE		Undetermined	Undetermined	27.6036
CVS139635CLIU	2022-02-11	Y_Västernorrland	POSITIVE	Omicron (BA.1) POSITIVE	28.8156	30.2532	32.1944
CVS139636CLIU	2022-01-30	C_Uppsala	NEGATIVE		Undetermined	Undetermined	25.8469
CVS139637CLIU	2022-01-29	G_Kronoberg	POSITIVE	Omicron (BA.1) POSITIVE	21.4515	23.2523	32.0496
CVS139638CLIU	2022-01-29	G_Kronoberg	POSITIVE	Omicron (BA.1) NEGATIVE	20.164	Undetermined	31.6265
CVS139639CLIU	2022-03-05	S_Värmland	POSITIVE	Omicron (BA.1) NEGATIVE	32.1787	Undetermined	33.654
CVS139640CLIU	2022-02-12	W_Dalarna	POSITIVE	Omicron (BA.1) NEGATIVE	22.41	Undetermined	32.2298
CVS139641CLIU	2022-02-10	Y_Västernorrland	NEGATIVE		Undetermined	Undetermined	32.9259
CVS139642CLIU	2022-01-29	X_Gävleborg	POSITIVE	Omicron (BA.1) NEGATIVE	34.6157	Undetermined	32.3136
CVS139643CLIU	2022-01-29	S_Värmland	POSITIVE	Omicron (BA.1) POSITIVE	24.745	26.1929	29.2771
CVS139644CLIU	2022-01-28	U_Västmanland	NEGATIVE		Undetermined	Undetermined	32.6632
CVS139645CLIU	2022-02-22	X_Gävleborg	NEGATIVE		Undetermined	Undetermined	32.0129
CVS139646CLIU	2022-02-01	S_Värmland	POSITIVE	Omicron (BA.1) NEGATIVE	24.417	Undetermined	28.985
CVS139647CLIU	2022-01-29	W_Dalarna	NEGATIVE		Undetermined	Undetermined	32.8711
CVS139648CLIU	2022-01-28	U_Västmanland	POSITIVE	Omicron (BA.1) NEGATIVE	24.077	Undetermined	34.5745
CVS139649CLIU	2022-01-27	G_Kronoberg	POSITIVE	Omicron (BA.1) NEGATIVE	16.9094	Undetermined	31.3919
CVS139650CLIU	2022-01-27	F_Jönköping	NEGATIVE		Undetermined	Undetermined	31.835
CVS139651CLIU	2022-01-27	C_Uppsala	POSITIVE	Omicron (BA.1) POSITIVE	26.046	27.5989	28.0085
CVS139652CLIU	2022-02-15	S_Värmland	POSITIVE	Omicron (BA.1) NEGATIVE	28.7763	Undetermined	32.0868
CVS139653CLIU	2022-01-28	G_Kronoberg	POSITIVE	Omicron (BA.1) NEGATIVE	27.246	Undetermined	34.4004
CVS139654CLIU	2022-01-27	Y_Västernorrland	NEGATIVE		Undetermined	Undetermined	29.5603
CVS139655CLIU	2022-02-03	X_Gävleborg	NEGATIVE		Undetermined	Undetermined	34.1495
CVS139656CLIU	2022-01-26	F_Jönköping	NEGATIVE		Undetermined	Undetermined	31.8716
CVS139657CLIU	2022-02-03	Z_Jämtland/Härjedalen	POSITIVE	Omicron (BA.1) POSITIVE	24.0398	25.6139	30.2466
CVS139658CLIU	2022-01-27	F_Jönköping	POSITIVE	Omicron (BA.1) POSITIVE	29.4441	31.7421	31.4073
CVS139659CLIU	2022-01-27	Z_Jämtland/Härjedalen	POSITIVE	Omicron (BA.1) POSITIVE	21.386	22.197	30.5917
CVS139660CLIU	2022-02-03	G_Kronoberg	NEGATIVE		Undetermined	Undetermined	30.6592
CVS139661CLIU	2022-01-27	Y_Västernorrland	NEGATIVE		Undetermined	Undetermined	30.973
CVS139662CLIU	2022-01-29	S_Värmland	NEGATIVE		Undetermined	Undetermined	32.0122
CVS139663CLIU	2022-02-04	X_Gävleborg	NEGATIVE		Undetermined	Undetermined	31.5758
CVS139664CLIU	2022-01-30	U_Västmanland	POSITIVE	Omicron (BA.1) NEGATIVE	29.0772	Undetermined	29.1262
CVS139665CLIU	2022-01-30	C_Uppsala	NEGATIVE		Undetermined	Undetermined	25.1287
CVS139666CLIU	2022-01-27	G_Kronoberg	NEGATIVE		Undetermined	Undetermined	34.3875
CVS139667CLIU	2022-01-29	Y_Västernorrland	NEGATIVE		Undetermined	Undetermined	28.2722
CVS139668CLIU	2022-02-03	U_Västmanland	NEGATIVE		Undetermined	Undetermined	29.2278
CVS139669CLIU	2022-01-28	X_Gävleborg	NEGATIVE		Undetermined	Undetermined	33.6802
CVS139670CLIU	2022-02-08	X_Gävleborg	NEGATIVE		Undetermined	Undetermined	32.3855
CVS139671CLIU	2022-02-02	W_Dalarna	POSITIVE	Omicron (BA.1) POSITIVE	24.8496	26.1499	36.6331
CVS139672CLIU	2022-01-27	Z_Jämtland/Härjedalen	NEGATIVE		Undetermined	Undetermined	33.8754
CVS139673CLIU	2022-02-03	S_Värmland	NEGATIVE		Undetermined	Undetermined	32.8209
CVS139674CLIU	2022-01-26	C_Uppsala	POSITIVE	Omicron (BA.1) NEGATIVE	22.3103	Undetermined	27.6625
CVS139675CLIU	2022-02-03	G_Kronoberg	NEGATIVE		Undetermined	Undetermined	28.9299
CVS139676CLIU	2022-02-03	Y_Västernorrland	POSITIVE	Omicron (BA.1) NEGATIVE	25.465	Undetermined	32.5121
CVS139677CLIU	2022-02-23	W_Dalarna	POSITIVE	Omicron (BA.1) NEGATIVE	19.9581	Undetermined	29.0961
CVS139678CLIU	2022-01-27	Y_Västernorrland	NEGATIVE		Undetermined	Undetermined	33.2108
CVS139679CLIU	2022-02-11	U_Västmanland	NEGATIVE		Undetermined	Undetermined	34.2684
CVS139680CLIU	2022-02-08	Y_Västernorrland	POSITIVE	Omicron (BA.1) POSITIVE	23.0496	24.4977	33.6154
CVS139681CLIU	2022-02-03	G_Kronoberg	NEGATIVE		Undetermined	Undetermined	32.6985
CVS139682CLIU	2022-02-08	X_Gävleborg	POSITIVE	Omicron (BA.1) NEGATIVE	21.0009	Undetermined	32.5719
CVS139683CLIU	2022-01-28	Y_Västernorrland	NEGATIVE		Undetermined	Undetermined	28.5321
CVS139684CLIU	2022-01-26	F_Jönköping	POSITIVE	Omicron (BA.1) POSITIVE	27.5178	30.132	32.8132
CVS139685CLIU	2022-02-04	Z_Jämtland/Härjedalen	POSITIVE	Omicron (BA.1) NEGATIVE	22.8211	Undetermined	35.1935
CVS139686CLIU	2022-02-08	S_Värmland	POSITIVE	Omicron (BA.1) POSITIVE	23.7711	25.9968	30.1203
CVS139687CLIU	2022-01-29	F_Jönköping	NEGATIVE		Undetermined	Undetermined	31.0688
CVS139688CLIU	2022-02-15	Z_Jämtland/Härjedalen	NEGATIVE		Undetermined	Undetermined	28.4512
CVS139689CLIU	2022-01-30	Z_Jämtland/Härjedalen	POSITIVE	Omicron (BA.1) NEGATIVE	28.5034	Undetermined	32.0082
CVS139690CLIU	2022-02-04	W_Dalarna	POSITIVE	Omicron (BA.1) NEGATIVE	26.5466	Undetermined	33.3507
CVS139691CLIU	2022-01-31	U_Västmanland	POSITIVE	Omicron (BA.1) NEGATIVE	19.386	Undetermined	29.5706
CVS139692CLIU	2022-02-15	S_Värmland	NEGATIVE		Undetermined	Undetermined	33.0139
CVS139693CLIU	2022-01-28	U_Västmanland	NEGATIVE		Undetermined	Undetermined	31.5533
CVS139694CLIU	2022-02-10	G_Kronoberg	NEGATIVE		Undetermined	Undetermined	34.5425
CVS139695CLIU	2022-03-02	W_Dalarna	NEGATIVE		Undetermined	Undetermined	34.2364
CVS139696CLIU	2022-01-26	F_Jönköping	NEGATIVE		Undetermined	Undetermined	30.9918
CVS139697CLIU	2022-01-28	X_Gävleborg	POSITIVE	Omicron (BA.1) POSITIVE	30.9919	33.1346	32.7985
CVS139698CLIU	2022-02-04	G_Kronoberg	NEGATIVE		Undetermined	Undetermined	30.2497
CVS139699CLIU	2022-03-08	U_Västmanland	NEGATIVE		Undetermined	Undetermined	34.9647
CVS139700CLIU	2022-02-02	X_Gävleborg	NEGATIVE		Undetermined	Undetermined	29.5485
CVS139701CLIU	2022-01-30	S_Värmland	POSITIVE	Omicron (BA.1) NEGATIVE	24.1851	Undetermined	28.7403
CVS139702CLIU	2022-02-02	G_Kronoberg	POSITIVE	Omicron (BA.1) NEGATIVE	22.7111	Undetermined	30.8128
CVS139703CLIU	2022-01-28	U_Västmanland	POSITIVE	Omicron (BA.1) POSITIVE	25.0726	28.803	28.5556
CVS139704CLIU	2022-02-08	Y_Västernorrland	POSITIVE	Omicron (BA.1) NEGATIVE	22.6147	Undetermined	29.0092
CVS139705CLIU	2022-01-29	G_Kronoberg	POSITIVE	Omicron (BA.1) NEGATIVE	20.136	Undetermined	32.2809
CVS139706CLIU	2022-02-02	W_Dalarna	NEGATIVE		Undetermined	Undetermined	31.7569
CVS139707CLIU	2022-01-29	F_Jönköping	POSITIVE	Omicron (BA.1) POSITIVE	22.4645	23.7576	27.9792
CVS139708CLIU	2022-01-27	G_Kronoberg	POSITIVE	Omicron (BA.1) NEGATIVE	26.1538	Undetermined	30.4995
CVS139709CLIU	2022-02-01	Z_Jämtland/Härjedalen	NEGATIVE		Undetermined	Undetermined	34.4967
CVS139710CLIU	2022-02-05	X_Gävleborg	POSITIVE	Omicron (BA.1) POSITIVE	25.5794	27.0313	33.3586
CVS139711CLIU	2022-01-28	G_Kronoberg	POSITIVE	Omicron (BA.1) POSITIVE	25.3899	26.8404	33.1301
CVS139712CLIU	2022-01-29	Z_Jämtland/Härjedalen	NEGATIVE		Undetermined	Undetermined	32.116
CVS139713CLIU	2022-01-27	Z_Jämtland/Härjedalen	NEGATIVE		Undetermined	Undetermined	32.5886
CVS139714CLIU	2022-02-10	Y_Västernorrland	NEGATIVE		Undetermined	Undetermined	31.4226
CVS139715CLIU	2022-01-27	F_Jönköping	NEGATIVE		Undetermined	Undetermined	30.1724
CVS139716CLIU	2022-01-28	F_Jönköping	NEGATIVE		Undetermined	Undetermined	31.2807
CVS139717CLIU	2022-01-30	X_Gävleborg	NEGATIVE		Undetermined	Undetermined	30.6658
CVS139718CLIU	2022-02-04	G_Kronoberg	POSITIVE	Omicron (BA.1) NEGATIVE	29.5648	Undetermined	29.275
CVS139719CLIU	2022-01-28	S_Värmland	NEGATIVE		Undetermined	Undetermined	27.3934
CVS139720CLIU	2022-01-29	G_Kronoberg	NEGATIVE		Undetermined	Undetermined	28.9687
CVS139721CLIU	2022-02-01	X_Gävleborg	POSITIVE	Omicron (BA.1) NEGATIVE	27.3238	Undetermined	35.5444
CVS139722CLIU	2022-03-02	Z_Jämtland/Härjedalen	NEGATIVE		Undetermined	Undetermined	35.3114
CVS139723CLIU	2022-02-02	W_Dalarna	POSITIVE	Omicron (BA.1) POSITIVE	26.7571	28.8682	31.0465
CVS139724CLIU	2022-01-29	F_Jönköping	POSITIVE	Omicron (BA.1) NEGATIVE	25.4292	Undetermined	31.0528
CVS139725CLIU	2022-01-29	F_Jönköping	NEGATIVE		Undetermined	Undetermined	33.0188
CVS139726CLIU	2022-02-10	X_Gävleborg	NEGATIVE		Undetermined	Undetermined	34.6343
CVS139727CLIU	2022-01-28	U_Västmanland	POSITIVE	Omicron (BA.1) POSITIVE	24.5134	27.101	31.0566
CVS139728CLIU	2022-01-26	Y_Västernorrland	NEGATIVE		Undetermined	Undetermined	27.9108
CVS139729CLIU	2022-01-27	G_Kronoberg	NEGATIVE		Undetermined	Undetermined	31.7938
CVS139730CLIU	2022-02-02	G_Kronoberg	POSITIVE	Omicron (BA.1) NEGATIVE	24.2656	Undetermined	35.7024
CVS139731CLIU	2022-02-05	G_Kronoberg	NEGATIVE		Undetermined	Undetermined	31.3678
CVS139732CLIU	2022-02-03	S_Värmland	NEGATIVE		Undetermined	Undetermined	34.3636
CVS139733CLIU	2022-01-27	G_Kronoberg	NEGATIVE		Undetermined	Undetermined	29.9356
CVS139734CLIU	2022-02-23	U_Västmanland	NEGATIVE		Undetermined	Undetermined	30.3084
CVS139735CLIU	2022-02-08	X_Gävleborg	NEGATIVE		Undetermined	Undetermined	32.518
CVS139736CLIU	2022-02-04	C_Uppsala	NEGATIVE		Undetermined	Undetermined	28.3502
CVS139737CLIU	2022-02-19	S_Värmland	NEGATIVE		Undetermined	Undetermined	31.0564
CVS139738CLIU	2022-02-01	Y_Västernorrland	NEGATIVE		Undetermined	Undetermined	35.6311
CVS139739CLIU	2022-02-01	F_Jönköping	POSITIVE	Omicron (BA.1) NEGATIVE	31.7037	Undetermined	30.1853
CVS139740CLIU	2022-02-01	G_Kronoberg	NEGATIVE		Undetermined	Undetermined	38.3087
CVS139741CLIU	2022-02-02	Y_Västernorrland	NEGATIVE		Undetermined	Undetermined	30.7706
CVS139742CLIU	2022-02-02	G_Kronoberg	NEGATIVE		Undetermined	Undetermined	30.2097
CVS139743CLIU	2022-02-02	U_Västmanland	POSITIVE	Omicron (BA.1) NEGATIVE	25.4139	Undetermined	33.7635
CVS139744CLIU	2022-01-29	Y_Västernorrland	NEGATIVE		Undetermined	Undetermined	29.4119
CVS139745CLIU	2022-02-02	F_Jönköping	POSITIVE	Omicron (BA.1) NEGATIVE	27.9905	Undetermined	39.3684
CVS139746CLIU	2022-01-27	Y_Västernorrland	POSITIVE	Omicron (BA.1) POSITIVE	30.5609	33.39	32.1047
CVS139747CLIU	2022-02-02	Y_Västernorrland	NEGATIVE		Undetermined	Undetermined	32.0291
CVS139748CLIU	2022-02-15	S_Värmland	NEGATIVE		Undetermined	Undetermined	31.4339
CVS139749CLIU	2022-02-08	Z_Jämtland/Härjedalen	NEGATIVE		Undetermined	Undetermined	32.4717
CVS139750CLIU	2022-02-01	C_Uppsala	NEGATIVE		Undetermined	Undetermined	26.625
CVS139751CLIU	2022-01-30	U_Västmanland	POSITIVE	Omicron (BA.1) POSITIVE	24.236	24.8235	31.2346
CVS139752CLIU	2022-01-26	F_Jönköping	POSITIVE	Omicron (BA.1) NEGATIVE	27.3707	Undetermined	29.5354
CVS139753CLIU	2022-02-01	X_Gävleborg	POSITIVE	Omicron (BA.1) NEGATIVE	25.9006	Undetermined	33.1947
CVS139754CLIU	2022-01-28	Z_Jämtland/Härjedalen	POSITIVE	Omicron (BA.1) POSITIVE	29.9435	31.7053	30.0317
CVS139755CLIU	2022-01-30	C_Uppsala	NEGATIVE		Undetermined	Undetermined	25.9899
CVS139756CLIU	2022-01-29	U_Västmanland	POSITIVE	Omicron (BA.1) POSITIVE	22.598	23.2778	32.09
CVS139757CLIU	2022-02-02	X_Gävleborg	NEGATIVE		Undetermined	Undetermined	32.2855
CVS139758CLIU	2022-02-02	S_Värmland	POSITIVE	Omicron (BA.1) POSITIVE	24.7089	26.0778	30.7019
CVS139759CLIU	2022-02-19	Z_Jämtland/Härjedalen	NEGATIVE		Undetermined	Undetermined	33.4039
CVS139760CLIU	2022-02-04	W_Dalarna	POSITIVE	Omicron (BA.1) NEGATIVE	32.8611	Undetermined	32.3364
CVS139761CLIU	2022-02-05	S_Värmland	POSITIVE	Omicron (BA.1) POSITIVE	23.5667	24.4758	32.1653
CVS139762CLIU	2022-02-02	G_Kronoberg	NEGATIVE		Undetermined	Undetermined	29.0888
CVS139763CLIU	2022-02-05	S_Värmland	NEGATIVE		Undetermined	Undetermined	33.0568
CVS139764CLIU	2022-02-01	F_Jönköping	NEGATIVE		Undetermined	Undetermined	30.142
CVS139765CLIU	2022-01-27	U_Västmanland	NEGATIVE		Undetermined	Undetermined	28.5303
CVS139766CLIU	2022-01-27	G_Kronoberg	POSITIVE	Omicron (BA.1) NEGATIVE	19.7551	Undetermined	28.3316
CVS139767CLIU	2022-01-27	S_Värmland	POSITIVE	Omicron (BA.1) POSITIVE	32.4333	35.0625	31.3957
CVS139768CLIU	2022-03-04	S_Värmland	NEGATIVE		Undetermined	Undetermined	33.8304
CVS139769CLIU	2022-02-04	S_Värmland	POSITIVE	Omicron (BA.1) NEGATIVE	24.7926	Undetermined	30.7306
CVS139770CLIU	2022-02-22	Y_Västernorrland	POSITIVE	Omicron (BA.1) POSITIVE	27.4506	28.9653	29.4247
CVS139771CLIU	2022-02-05	W_Dalarna	NEGATIVE		Undetermined	Undetermined	29.9142
CVS139772CLIU	2022-01-30	S_Värmland	POSITIVE	Omicron (BA.1) NEGATIVE	21.9946	Undetermined	35.9113
CVS139773CLIU	2022-02-01	U_Västmanland	POSITIVE	Omicron (BA.1) POSITIVE	23.8064	26.5041	34.1748
CVS139774CLIU	2022-01-31	U_Västmanland	POSITIVE	Omicron (BA.1) NEGATIVE	19.5565	Undetermined	30.6742
CVS139775CLIU	2022-02-10	W_Dalarna	NEGATIVE		Undetermined	Undetermined	30.7923
CVS139776CLIU	2022-01-29	U_Västmanland	POSITIVE	Omicron (BA.1) NEGATIVE	25.7164	Undetermined	38.9369
CVS139777CLIU	2022-02-05	G_Kronoberg	POSITIVE	Omicron (BA.1) NEGATIVE	21.7813	Undetermined	36.2306
CVS139778CLIU	2022-02-01	X_Gävleborg	NEGATIVE		Undetermined	Undetermined	32.2208
CVS139779CLIU	2022-01-27	Y_Västernorrland	NEGATIVE		Undetermined	Undetermined	32.3488
CVS139780CLIU	2022-01-29	F_Jönköping	POSITIVE	Omicron (BA.1) NEGATIVE	25.3085	Undetermined	27.5306
CVS139781CLIU	2022-02-03	G_Kronoberg	NEGATIVE		Undetermined	Undetermined	30.8761
CVS139782CLIU	2022-03-03	U_Västmanland	POSITIVE	Omicron (BA.1) NEGATIVE	25.5513	Undetermined	31.5591
CVS139783CLIU	2022-01-28	G_Kronoberg	POSITIVE	Omicron (BA.1) NEGATIVE	23.2565	Undetermined	31.8853
CVS139784CLIU	2022-01-28	G_Kronoberg	POSITIVE	Omicron (BA.1) POSITIVE	24.4421	26.0485	31.1324
CVS139785CLIU	2022-02-05	S_Värmland	POSITIVE	Omicron (BA.1) POSITIVE	24.9445	26.481	32.0938
CVS139786CLIU	2022-02-02	Y_Västernorrland	NEGATIVE		Undetermined	Undetermined	28.9505
CVS139787CLIU	2022-02-03	U_Västmanland	NEGATIVE		Undetermined	Undetermined	29.1191
CVS139788CLIU	2022-02-05	X_Gävleborg	NEGATIVE		Undetermined	Undetermined	34.1651
CVS139789CLIU	2022-02-02	Y_Västernorrland	NEGATIVE		Undetermined	Undetermined	31.337
CVS139790CLIU	2022-01-30	S_Värmland	POSITIVE	Omicron (BA.1) POSITIVE	21.8965	23.063	33.0088
CVS139791CLIU	2022-02-03	X_Gävleborg	NEGATIVE		Undetermined	Undetermined	33.5803
CVS139792CLIU	2022-01-27	C_Uppsala	POSITIVE	Omicron (BA.1) POSITIVE	23.503	24.2853	30.6616
CVS139793CLIU	2022-02-01	G_Kronoberg	NEGATIVE		Undetermined	Undetermined	30.6107
CVS139794CLIU	2022-01-29	C_Uppsala	POSITIVE	Omicron (BA.1) POSITIVE	18.897	19.7337	29.3282
CVS139795CLIU	2022-02-22	X_Gävleborg	NEGATIVE		Undetermined	Undetermined	31.8064
CVS139796CLIU	2022-02-08	G_Kronoberg	POSITIVE	Omicron (BA.1) NEGATIVE	21.7601	Undetermined	28.9716
CVS139797CLIU	2022-03-01	Y_Västernorrland	POSITIVE	Omicron (BA.1) POSITIVE	25.2625	28.2012	27.3488
CVS139798CLIU	2022-02-12	U_Västmanland	NEGATIVE		Undetermined	Undetermined	29.943
CVS139799CLIU	2022-02-24	AAA_ABC_Labs	NEGATIVE		Undetermined	Undetermined	31.8143
CVS139800CLIU	2022-01-27	G_Kronoberg	NEGATIVE		Undetermined	Undetermined	34.07
CVS139801CLIU	2022-01-28	S_Värmland	NEGATIVE		Undetermined	Undetermined	27.9425
CVS139802CLIU	2022-02-15	Y_Västernorrland	POSITIVE	Omicron (BA.1) POSITIVE	22.1569	23.3715	32.3364
CVS139803CLIU	2022-02-08	Y_Västernorrland	POSITIVE	Omicron (BA.1) NEGATIVE	26.8877	Undetermined	30.6469
CVS139804CLIU	2022-01-28	W_Dalarna	POSITIVE	Omicron (BA.1) POSITIVE	22.45	23.9667	36.1101
CVS139805CLIU	2022-01-27	U_Västmanland	POSITIVE	Omicron (BA.1) POSITIVE	22.6794	23.9834	28.7165
CVS139806CLIU	2022-02-01	X_Gävleborg	POSITIVE	Omicron (BA.1) NEGATIVE	29.2367	Undetermined	28.718
CVS139807CLIU	2022-01-29	Y_Västernorrland	POSITIVE	Omicron (BA.1) POSITIVE	26.0374	27.8571	30.6575
CVS139808CLIU	2022-02-01	Y_Västernorrland	NEGATIVE		Undetermined	Undetermined	31.8654
CVS139809CLIU	2022-02-01	C_Uppsala	NEGATIVE		Undetermined	Undetermined	27.9928
CVS139810CLIU	2022-02-08	U_Västmanland	NEGATIVE		Undetermined	Undetermined	34.4321
CVS139811CLIU	2022-02-03	U_Västmanland	POSITIVE	Omicron (BA.1) NEGATIVE	23.8535	Undetermined	35.5602
CVS139812CLIU	2022-03-04	U_Västmanland	POSITIVE	Omicron (BA.1) NEGATIVE	23.2905	Undetermined	30.3848
CVS139813CLIU	2022-03-08	W_Dalarna	NEGATIVE		Undetermined	Undetermined	30.0989
CVS139814CLIU	2022-01-26	F_Jönköping	POSITIVE	Omicron (BA.1) POSITIVE	24.7349	27.8409	31.8714
CVS139815CLIU	2022-01-28	U_Västmanland	NEGATIVE		Undetermined	Undetermined	31.2074
CVS139816CLIU	2022-02-01	Z_Jämtland/Härjedalen	NEGATIVE		Undetermined	Undetermined	31.0007
CVS139817CLIU	2022-01-27	C_Uppsala	NEGATIVE		Undetermined	Undetermined	32.9897
CVS139818CLIU	2022-02-03	G_Kronoberg	POSITIVE	Omicron (BA.1) NEGATIVE	27.1503	Undetermined	29.1344
CVS139819CLIU	2022-02-25	Z_Jämtland/Härjedalen	NEGATIVE		Undetermined	Undetermined	33.9722
CVS139820CLIU	2022-02-08	U_Västmanland	POSITIVE	Omicron (BA.1) NEGATIVE	29.0088	Undetermined	31.2557
CVS139821CLIU	2022-02-08	U_Västmanland	NEGATIVE		Undetermined	Undetermined	29.2378
CVS139822CLIU	2022-01-30	X_Gävleborg	POSITIVE	Omicron (BA.1) POSITIVE	28.8921	30.6106	33.6479
CVS139823CLIU	2022-01-29	G_Kronoberg	NEGATIVE		Undetermined	Undetermined	30.8264
CVS139824CLIU	2022-01-29	U_Västmanland	NEGATIVE		Undetermined	Undetermined	31.1761
CVS139825CLIU	2022-02-08	U_Västmanland	NEGATIVE		Undetermined	Undetermined	33.2462
CVS139826CLIU	2022-02-02	G_Kronoberg	POSITIVE	Omicron (BA.1) NEGATIVE	35.0651	Undetermined	32.9695
CVS139827CLIU	2022-02-02	W_Dalarna	NEGATIVE		Undetermined	Undetermined	32.4084
CVS139828CLIU	2022-02-22	Y_Västernorrland	POSITIVE	Omicron (BA.1) NEGATIVE	21.7335	Undetermined	27.6245
CVS139829CLIU	2022-01-29	W_Dalarna	NEGATIVE		Undetermined	Undetermined	31.6218
CVS139830CLIU	2022-01-28	S_Värmland	NEGATIVE		Undetermined	Undetermined	32.3144
CVS139831CLIU	2022-02-02	W_Dalarna	NEGATIVE		Undetermined	Undetermined	33.6712
CVS139832CLIU	2022-03-01	U_Västmanland	NEGATIVE		Undetermined	Undetermined	32.0097
CVS139833CLIU	2022-01-28	W_Dalarna	POSITIVE	Omicron (BA.1) NEGATIVE	19.8588	Undetermined	29.6293
CVS139834CLIU	2022-02-22	X_Gävleborg	NEGATIVE		Undetermined	Undetermined	33.3919
CVS139835CLIU	2022-02-01	G_Kronoberg	NEGATIVE		Undetermined	Undetermined	36.9741
CVS139836CLIU	2022-01-29	S_Värmland	NEGATIVE		Undetermined	Undetermined	30.4547
CVS139837CLIU	2022-02-03	F_Jönköping	POSITIVE	Omicron (BA.1) POSITIVE	32.1816	35.265	30.2474
CVS139838CLIU	2022-02-05	G_Kronoberg	POSITIVE	Omicron (BA.1) NEGATIVE	22.2811	Undetermined	27.2962
CVS139839CLIU	2022-02-03	F_Jönköping	POSITIVE	Omicron (BA.1) NEGATIVE	30.4168	Undetermined	33.0826
CVS139840CLIU	2022-01-29	G_Kronoberg	NEGATIVE		Undetermined	Undetermined	34.1677
CVS139841CLIU	2022-02-04	W_Dalarna	NEGATIVE		Undetermined	Undetermined	29.2506
CVS139842CLIU	2022-02-08	Y_Västernorrland	NEGATIVE		Undetermined	Undetermined	33.365
CVS139843CLIU	2022-02-04	S_Värmland	POSITIVE	Omicron (BA.1) NEGATIVE	31.9732	Undetermined	30.2281
CVS139844CLIU	2022-02-08	S_Värmland	POSITIVE	Omicron (BA.1) POSITIVE	32.5417	34.8066	28.3847
CVS139845CLIU	2022-02-01	U_Västmanland	NEGATIVE		Undetermined	Undetermined	33.1772
CVS139846CLIU	2022-02-03	X_Gävleborg	POSITIVE	Omicron (BA.1) POSITIVE	32.0501	35.4738	31.8959
CVS139847CLIU	2022-01-28	G_Kronoberg	NEGATIVE		Undetermined	Undetermined	32.4464
CVS139848CLIU	2022-01-27	W_Dalarna	POSITIVE	Omicron (BA.1) POSITIVE	24.3508	26.6333	30.0293
CVS139849CLIU	2022-01-29	F_Jönköping	NEGATIVE		Undetermined	Undetermined	33.0892
CVS139850CLIU	2022-02-03	W_Dalarna	POSITIVE	Omicron (BA.1) POSITIVE	23.8566	25.931	33.4544
CVS139851CLIU	2022-02-01	Z_Jämtland/Härjedalen	POSITIVE	Omicron (BA.1) NEGATIVE	23.174	Undetermined	29.3943
CVS139852CLIU	2022-01-26	F_Jönköping	POSITIVE	Omicron (BA.1) NEGATIVE	25.5208	Undetermined	35.9597
CVS139853CLIU	2022-01-28	W_Dalarna	NEGATIVE		Undetermined	Undetermined	33.9364
CVS139854CLIU	2022-02-08	X_Gävleborg	NEGATIVE		Undetermined	Undetermined	34.6102
CVS139855CLIU	2022-01-29	W_Dalarna	NEGATIVE		Undetermined	Undetermined	33.027
CVS139856CLIU	2022-02-01	Y_Västernorrland	POSITIVE	Omicron (BA.1) POSITIVE	29.7695	31.1368	28.9007
CVS139857CLIU	2022-01-29	F_Jönköping	POSITIVE	Omicron (BA.1) NEGATIVE	20.3189	Undetermined	27.5412
CVS139858CLIU	2022-01-28	S_Värmland	POSITIVE	Omicron (BA.1) NEGATIVE	20.8832	Undetermined	33.3758
CVS139859CLIU	2022-02-02	G_Kronoberg	POSITIVE	Omicron (BA.1) NEGATIVE	25.5285	Undetermined	30.7488
CVS139860CLIU	2022-01-27	W_Dalarna	NEGATIVE		Undetermined	Undetermined	32.14
CVS139861CLIU	2022-02-05	X_Gävleborg	NEGATIVE		Undetermined	Undetermined	32.871
CVS139862CLIU	2022-02-01	F_Jönköping	NEGATIVE		Undetermined	Undetermined	27.1768
CVS139863CLIU	2022-02-04	S_Värmland	POSITIVE	Omicron (BA.1) NEGATIVE	24.6983	Undetermined	29.63
CVS139864CLIU	2022-01-29	U_Västmanland	NEGATIVE		Undetermined	Undetermined	33.8393
CVS139865CLIU	2022-01-28	S_Värmland	NEGATIVE		Undetermined	Undetermined	35.2172
CVS139866CLIU	2022-02-08	X_Gävleborg	POSITIVE	Omicron (BA.1) POSITIVE	21.1404	23.3497	36.017
CVS139867CLIU	2022-01-30	C_Uppsala	NEGATIVE		Undetermined	Undetermined	26.5092
CVS139868CLIU	2022-01-28	W_Dalarna	NEGATIVE		Undetermined	Undetermined	33.5337
CVS139869CLIU	2022-02-22	G_Kronoberg	POSITIVE	Omicron (BA.1) NEGATIVE	24.3358	Undetermined	29.9552
CVS139870CLIU	2022-02-05	S_Värmland	POSITIVE	Omicron (BA.1) NEGATIVE	27.7353	Undetermined	37.5572
CVS139871CLIU	2022-02-08	Z_Jämtland/Härjedalen	NEGATIVE		Undetermined	Undetermined	32.8162
CVS139872CLIU	2022-01-29	Y_Västernorrland	POSITIVE	Omicron (BA.1) POSITIVE	23.6328	24.1871	31.0315
CVS139873CLIU	2022-01-28	F_Jönköping	POSITIVE	Omicron (BA.1) NEGATIVE	25.8563	Undetermined	28.4506
CVS139874CLIU	2022-01-29	G_Kronoberg	NEGATIVE		Undetermined	Undetermined	35.9478
CVS139875CLIU	2022-02-23	X_Gävleborg	POSITIVE	Omicron (BA.1) NEGATIVE	28.7318	Undetermined	33.6297
CVS139876CLIU	2022-02-02	W_Dalarna	NEGATIVE		Undetermined	Undetermined	29.2399
CVS139877CLIU	2022-02-01	X_Gävleborg	POSITIVE	Omicron (BA.1) POSITIVE	29.7452	33.7303	31.3429
CVS139878CLIU	2022-02-08	U_Västmanland	NEGATIVE		Undetermined	Undetermined	32.8008
CVS139879CLIU	2022-02-01	F_Jönköping	NEGATIVE		Undetermined	Undetermined	31.1284
CVS139880CLIU	2022-02-08	Y_Västernorrland	POSITIVE	Omicron (BA.1) POSITIVE	24.5705	26.0276	33.3335
CVS139881CLIU	2022-03-01	Z_Jämtland/Härjedalen	POSITIVE	Omicron (BA.1) NEGATIVE	28.5569	Undetermined	30.3549
CVS139882CLIU	2022-02-03	W_Dalarna	NEGATIVE		Undetermined	Undetermined	31.4052
CVS139883CLIU	2022-02-11	G_Kronoberg	NEGATIVE		Undetermined	Undetermined	36.3059
CVS139884CLIU	2022-01-28	G_Kronoberg	NEGATIVE		Undetermined	Undetermined	30.4414
CVS139885CLIU	2022-02-03	U_Västmanland	NEGATIVE		Undetermined	Undetermined	32.8587
CVS139886CLIU	2022-02-03	W_Dalarna	NEGATIVE		Undetermined	Undetermined	27.4755
CVS139887CLIU	2022-02-04	U_Västmanland	POSITIVE	Omicron (BA.1) POSITIVE	20.8023	21.9293	29.6871
CVS139888CLIU	2022-01-27	F_Jönköping	POSITIVE	Omicron (BA.1) POSITIVE	34.9353	37.0172	31.3052
CVS139889CLIU	2022-02-03	X_Gävleborg	POSITIVE	Omicron (BA.1) POSITIVE	22.432	23.8302	28.8284
CVS139890CLIU	2022-01-31	S_Värmland	POSITIVE	Omicron (BA.1) POSITIVE	20.5651	23.3871	36.1249
CVS139891CLIU	2022-03-03	W_Dalarna	NEGATIVE		Undetermined	Undetermined	33.3415
CVS139892CLIU	2022-01-29	Y_Västernorrland	NEGATIVE		Undetermined	Undetermined	30.2467
CVS139893CLIU	2022-02-08	Y_Västernorrland	POSITIVE	Omicron (BA.1) POSITIVE	24.2207	25.4669	29.3183
CVS139894CLIU	2022-02-08	U_Västmanland	NEGATIVE		Undetermined	Undetermined	34.9941
CVS139895CLIU	2022-02-19	X_Gävleborg	NEGATIVE		Undetermined	Undetermined	32.721
CVS139896CLIU	2022-02-07	AAA_ABC_Labs	NEGATIVE		Undetermined	Undetermined	32.8684
CVS139897CLIU	2022-02-01	U_Västmanland	POSITIVE	Omicron (BA.1) POSITIVE	21.2695	23.2095	32.0764
CVS139898CLIU	2022-02-22	W_Dalarna	NEGATIVE		Undetermined	Undetermined	33.239
CVS139899CLIU	2022-02-11	G_Kronoberg	POSITIVE	Omicron (BA.1) NEGATIVE	27.2123	Undetermined	31.4706
CVS139900CLIU	2022-01-28	C_Uppsala	NEGATIVE		Undetermined	Undetermined	25.1106
CVS139901CLIU	2022-01-27	Y_Västernorrland	POSITIVE	Omicron (BA.1) POSITIVE	22.8085	25.2837	31.1549
CVS139902CLIU	2022-02-01	G_Kronoberg	POSITIVE	Omicron (BA.1) NEGATIVE	25.0332	Undetermined	30.0249
CVS139903CLIU	2022-02-05	G_Kronoberg	POSITIVE	Omicron (BA.1) NEGATIVE	26.0309	Undetermined	32.4465
CVS139904CLIU	2022-01-28	S_Värmland	POSITIVE	Omicron (BA.1) NEGATIVE	20.2687	Undetermined	32.2961
CVS139905CLIU	2022-02-01	F_Jönköping	POSITIVE	Omicron (BA.1) NEGATIVE	27.9281	Undetermined	33.6252
CVS139906CLIU	2022-01-28	W_Dalarna	NEGATIVE		Undetermined	Undetermined	33.3281
CVS139907CLIU	2022-02-03	U_Västmanland	NEGATIVE		Undetermined	Undetermined	35.4643
CVS139908CLIU	2022-01-29	Z_Jämtland/Härjedalen	NEGATIVE		Undetermined	Undetermined	30.4619
CVS139909CLIU	2022-01-27	W_Dalarna	NEGATIVE		Undetermined	Undetermined	29.6251
CVS139910CLIU	2022-01-28	W_Dalarna	NEGATIVE		Undetermined	Undetermined	31.4081
CVS139911CLIU	2022-02-26	W_Dalarna	POSITIVE	Omicron (BA.1) NEGATIVE	22.7366	Undetermined	35.1806
CVS139912CLIU	2022-01-28	W_Dalarna	NEGATIVE		Undetermined	Undetermined	30.1314
CVS139913CLIU	2022-01-28	G_Kronoberg	POSITIVE	Omicron (BA.1) NEGATIVE	25.915	Undetermined	28.9221
CVS139914CLIU	2022-01-27	W_Dalarna	POSITIVE	Omicron (BA.1) POSITIVE	23.1848	24.2307	30.199
CVS139915CLIU	2022-02-03	U_Västmanland	NEGATIVE		Undetermined	Undetermined	31.4704
CVS139916CLIU	2022-01-28	W_Dalarna	NEGATIVE		Undetermined	Undetermined	34.7103
CVS139917CLIU	2022-02-02	U_Västmanland	POSITIVE	Omicron (BA.1) NEGATIVE	21.7185	Undetermined	32.6492
CVS139918CLIU	2022-01-26	AAA_ABC_Labs	NEGATIVE		Undetermined	Undetermined	29.2449
CVS139919CLIU	2022-02-01	X_Gävleborg	NEGATIVE		Undetermined	Undetermined	28.2907
CVS139920CLIU	2022-02-23	U_Västmanland	NEGATIVE		Undetermined	Undetermined	33.1149
CVS139921CLIU	2022-01-28	C_Uppsala	POSITIVE	Omicron (BA.1) NEGATIVE	22.0735	Undetermined	30.7233
CVS139922CLIU	2022-01-27	W_Dalarna	NEGATIVE		Undetermined	Undetermined	36.5218
CVS139923CLIU	2022-02-08	G_Kronoberg	NEGATIVE		Undetermined	Undetermined	30.1293
CVS139924CLIU	2022-02-12	X_Gävleborg	NEGATIVE		Undetermined	Undetermined	31.9825
CVS139925CLIU	2022-02-24	Z_Jämtland/Härjedalen	NEGATIVE		Undetermined	Undetermined	32.5449
CVS139926CLIU	2022-02-22	W_Dalarna	NEGATIVE		Undetermined	Undetermined	32.2548
CVS139927CLIU	2022-02-03	C_Uppsala	NEGATIVE		Undetermined	Undetermined	30.5251
CVS139928CLIU	2022-02-03	G_Kronoberg	POSITIVE	Omicron (BA.1) NEGATIVE	28.8657	Undetermined	28.1051
CVS139929CLIU	2022-02-09	Y_Västernorrland	POSITIVE	Omicron (BA.1) POSITIVE	25.7523	27.6714	30.2814
CVS139930CLIU	2022-02-04	W_Dalarna	POSITIVE	Omicron (BA.1) NEGATIVE	24.0823	Undetermined	33.2141
CVS139931CLIU	2022-02-08	AAA_ABC_Labs	NEGATIVE		Undetermined	Undetermined	32.4901
CVS139932CLIU	2022-01-27	S_Värmland	NEGATIVE		Undetermined	Undetermined	31.4083
CVS139933CLIU	2022-01-28	X_Gävleborg	POSITIVE	Omicron (BA.1) POSITIVE	26.0814	28.2219	30.6504
CVS139934CLIU	2022-02-08	Y_Västernorrland	POSITIVE	Omicron (BA.1) NEGATIVE	22.4567	Undetermined	32.9897
CVS139935CLIU	2022-02-01	F_Jönköping	NEGATIVE		Undetermined	Undetermined	29.6019
CVS139936CLIU	2022-02-15	W_Dalarna	NEGATIVE		Undetermined	Undetermined	33.8626
CVS139937CLIU	2022-03-08	U_Västmanland	NEGATIVE		Undetermined	Undetermined	35.3103
CVS139938CLIU	2022-02-01	W_Dalarna	POSITIVE	Omicron (BA.1) POSITIVE	28.5463	32.6361	31.1526
CVS139939CLIU	2022-01-29	Z_Jämtland/Härjedalen	NEGATIVE		Undetermined	Undetermined	31.4766
CVS139940CLIU	2022-02-22	Y_Västernorrland	NEGATIVE		Undetermined	Undetermined	30.5391
CVS139941CLIU	2022-01-29	U_Västmanland	POSITIVE	Omicron (BA.1) NEGATIVE	22.6222	Undetermined	31.4531
CVS139942CLIU	2022-02-01	G_Kronoberg	POSITIVE	Omicron (BA.1) POSITIVE	21.2607	22.4982	30.9989
CVS139943CLIU	2022-02-10	Z_Jämtland/Härjedalen	NEGATIVE		Undetermined	Undetermined	32.6618
CVS139944CLIU	2022-02-09	G_Kronoberg	NEGATIVE		Undetermined	Undetermined	35.3754
CVS139945CLIU	2022-02-03	F_Jönköping	POSITIVE	Omicron (BA.1) NEGATIVE	29.652	Undetermined	28.9611
CVS139946CLIU	2022-01-31	U_Västmanland	NEGATIVE		Undetermined	Undetermined	32.2267
CVS139947CLIU	2022-01-27	S_Värmland	NEGATIVE		Undetermined	Undetermined	31.489
CVS139948CLIU	2022-01-26	Y_Västernorrland	NEGATIVE		Undetermined	Undetermined	34.2017
CVS139949CLIU	2022-02-01	Y_Västernorrland	POSITIVE	Omicron (BA.1) POSITIVE	30.7369	32.2981	30.4805
CVS139950CLIU	2022-01-27	Y_Västernorrland	POSITIVE	Omicron (BA.1) POSITIVE	28.6495	30.5143	28.5167
CVS139951CLIU	2022-02-04	U_Västmanland	NEGATIVE		Undetermined	Undetermined	29.9118
CVS139952CLIU	2022-01-31	AAA_ABC_Labs	NEGATIVE		Undetermined	Undetermined	32.2071
CVS139953CLIU	2022-02-02	Y_Västernorrland	NEGATIVE		Undetermined	Undetermined	30.0467
CVS139954CLIU	2022-02-04	G_Kronoberg	POSITIVE	Omicron (BA.1) POSITIVE	20.9	23.6293	30.7793
CVS139955CLIU	2022-02-27	U_Västmanland	NEGATIVE		Undetermined	Undetermined	31.9527
CVS139956CLIU	2022-02-01	X_Gävleborg	POSITIVE	Omicron (BA.1) POSITIVE	30.0042	32.6127	34.0173
CVS139957CLIU	2022-01-27	G_Kronoberg	POSITIVE	Omicron (BA.1) POSITIVE	26.933	28.3777	31.7261
CVS139958CLIU	2022-02-01	W_Dalarna	POSITIVE	Omicron (BA.1) POSITIVE	23.2529	24.9313	28.5984
CVS139959CLIU	2022-02-02	X_Gävleborg	NEGATIVE		Undetermined	Undetermined	30.1462
CVS139960CLIU	2022-02-08	G_Kronoberg	POSITIVE	Omicron (BA.1) NEGATIVE	20.4256	Undetermined	28.7651
CVS139961CLIU	2022-02-08	F_Jönköping	POSITIVE	Omicron (BA.1) NEGATIVE	30.0845	Undetermined	28.1823
CVS139962CLIU	2022-01-28	X_Gävleborg	NEGATIVE		Undetermined	Undetermined	30.4119
CVS139963CLIU	2022-01-28	X_Gävleborg	POSITIVE	Omicron (BA.1) POSITIVE	25.019	25.8985	27.2798
CVS139964CLIU	2022-02-23	S_Värmland	NEGATIVE		Undetermined	Undetermined	33.6355
CVS139965CLIU	2022-02-02	X_Gävleborg	POSITIVE	Omicron (BA.1) POSITIVE	25.2405	27.7377	29.7129
CVS139966CLIU	2022-02-12	U_Västmanland	NEGATIVE		Undetermined	Undetermined	32.2786
CVS139967CLIU	2022-01-29	G_Kronoberg	POSITIVE	Omicron (BA.1) NEGATIVE	30.8052	Undetermined	30.8942
CVS139968CLIU	2022-02-02	X_Gävleborg	NEGATIVE		Undetermined	Undetermined	33.8155
CVS139969CLIU	2022-02-08	X_Gävleborg	NEGATIVE		Undetermined	Undetermined	29.9612
CVS139970CLIU	2022-02-03	X_Gävleborg	NEGATIVE		Undetermined	Undetermined	29.7951
CVS139971CLIU	2022-01-29	W_Dalarna	POSITIVE	Omicron (BA.1) NEGATIVE	19.0583	Undetermined	28.1819
CVS139972CLIU	2022-02-04	G_Kronoberg	POSITIVE	Omicron (BA.1) NEGATIVE	23.754	Undetermined	28.101
CVS139973CLIU	2022-01-28	X_Gävleborg	POSITIVE	Omicron (BA.1) POSITIVE	25.7675	28.0442	28.5627
CVS139974CLIU	2022-01-27	X_Gävleborg	POSITIVE	Omicron (BA.1) POSITIVE	21.7349	22.35	30.0993
CVS139975CLIU	2022-01-28	F_Jönköping	POSITIVE	Omicron (BA.1) POSITIVE	35.548	36.7877	29.3456
CVS139976CLIU	2022-03-05	X_Gävleborg	NEGATIVE		Undetermined	Undetermined	31.1621
CVS139977CLIU	2022-02-15	Y_Västernorrland	NEGATIVE		Undetermined	Undetermined	31.6514
CVS139978CLIU	2022-02-02	G_Kronoberg	NEGATIVE		Undetermined	Undetermined	33.5409
CVS139979CLIU	2022-02-18	W_Dalarna	POSITIVE	Omicron (BA.1) POSITIVE	23.8813	25.7471	28.3007
CVS139980CLIU	2022-02-10	Z_Jämtland/Härjedalen	NEGATIVE		Undetermined	Undetermined	31.45
CVS139981CLIU	2022-02-24	X_Gävleborg	POSITIVE	Omicron (BA.1) NEGATIVE	21.3917	Undetermined	30.1365
CVS139982CLIU	2022-01-28	U_Västmanland	NEGATIVE		Undetermined	Undetermined	30.9718
CVS139983CLIU	2022-02-02	U_Västmanland	NEGATIVE		Undetermined	Undetermined	34.2683
CVS139984CLIU	2022-01-29	F_Jönköping	POSITIVE	Omicron (BA.1) NEGATIVE	31.4841	Undetermined	31.0809
CVS139985CLIU	2022-01-27	X_Gävleborg	NEGATIVE		Undetermined	Undetermined	29.8955
CVS139986CLIU	2022-02-04	G_Kronoberg	POSITIVE	Omicron (BA.1) NEGATIVE	30.5716	Undetermined	34.3579
CVS139987CLIU	2022-01-29	G_Kronoberg	POSITIVE	Omicron (BA.1) POSITIVE	24.8479	25.9246	29.0665
CVS139988CLIU	2022-01-28	S_Värmland	NEGATIVE		Undetermined	Undetermined	30.6695
CVS139989CLIU	2022-02-08	U_Västmanland	POSITIVE	Omicron (BA.1) NEGATIVE	26.754	Undetermined	31.0324
CVS139990CLIU	2022-02-01	X_Gävleborg	POSITIVE	Omicron (BA.1) NEGATIVE	31.5991	Undetermined	33.893
CVS139991CLIU	2022-01-29	C_Uppsala	POSITIVE	Omicron (BA.1) POSITIVE	27.09	27.7354	28.7339
CVS139992CLIU	2022-01-27	S_Värmland	POSITIVE	Omicron (BA.1) NEGATIVE	29.2149	Undetermined	32.4651
CVS139993CLIU	2022-02-02	W_Dalarna	POSITIVE	Omicron (BA.1) POSITIVE	33.5021	35.9841	30.7858
CVS139994CLIU	2022-01-29	Y_Västernorrland	POSITIVE	Omicron (BA.1) POSITIVE	27.0858	28.9134	33.0219
CVS139995CLIU	2022-01-26	C_Uppsala	NEGATIVE		Undetermined	Undetermined	29.6467
CVS139996CLIU	2022-01-28	S_Värmland	POSITIVE	Omicron (BA.1) NEGATIVE	22.1457	Undetermined	30.7308
CVS139997CLIU	2022-01-27	U_Västmanland	NEGATIVE		Undetermined	Undetermined	32.9569
CVS139998CLIU	2022-01-27	G_Kronoberg	POSITIVE	Omicron (BA.1) POSITIVE	25.3793	25.7142	27.8583
CVS139999CLIU	2022-01-27	F_Jönköping	POSITIVE	Omicron (BA.1) POSITIVE	24.0478	25.7964	32.3014
CVS140000CLIU	2022-01-27	C_Uppsala	POSITIVE	Omicron (BA.1) POSITIVE	23.715	23.5754	28.6144
CVS140001CLIU	2022-01-28	W_Dalarna	POSITIVE	Omicron (BA.1) NEGATIVE	25.9375	Undetermined	32.3919
CVS140002CLIU	2022-02-04	X_Gävleborg	NEGATIVE		Undetermined	Undetermined	30.9818
CVS140003CLIU	2022-02-23	Z_Jämtland/Härjedalen	NEGATIVE		Undetermined	Undetermined	32.3151
CVS140004CLIU	2022-02-03	Z_Jämtland/Härjedalen	NEGATIVE		Undetermined	Undetermined	31.4425
CVS140005CLIU	2022-02-03	W_Dalarna	NEGATIVE		Undetermined	Undetermined	33.4172
CVS140006CLIU	2022-03-03	G_Kronoberg	NEGATIVE		Undetermined	Undetermined	32.2364
CVS140007CLIU	2022-01-27	W_Dalarna	POSITIVE	Omicron (BA.1) POSITIVE	26.1643	27.9913	32.5436
CVS140008CLIU	2022-01-29	U_Västmanland	POSITIVE	Omicron (BA.1) POSITIVE	30.2337	31.9916	30.2929
CVS140009CLIU	2022-03-01	U_Västmanland	NEGATIVE		Undetermined	Undetermined	31.0656
CVS140010CLIU	2022-01-28	C_Uppsala	NEGATIVE		Undetermined	Undetermined	25.7928
CVS140011CLIU	2022-02-02	X_Gävleborg	POSITIVE	Omicron (BA.1) POSITIVE	26.3238	28.378	32.1953
CVS140012CLIU	2022-02-08	Z_Jämtland/Härjedalen	NEGATIVE		Undetermined	Undetermined	34.1331
CVS140013CLIU	2022-02-01	W_Dalarna	POSITIVE	Omicron (BA.1) POSITIVE	26.3544	28.9411	28.3969
CVS140014CLIU	2022-03-01	AAA_ABC_Labs	NEGATIVE		Undetermined	Undetermined	33.1665
CVS140015CLIU	2022-02-01	Y_Västernorrland	NEGATIVE		Undetermined	Undetermined	31.4034
CVS140016CLIU	2022-02-09	G_Kronoberg	NEGATIVE		Undetermined	Undetermined	29.2864
CVS140017CLIU	2022-01-27	U_Västmanland	NEGATIVE		Undetermined	Undetermined	29.1632
CVS140018CLIU	2022-02-15	Y_Västernorrland	POSITIVE	Omicron (BA.1) POSITIVE	23.5805	26.554	31.2871
CVS140019CLIU	2022-02-07	S_Värmland	NEGATIVE		Undetermined	Undetermined	33.0275
CVS140020CLIU	2022-02-08	W_Dalarna	POSITIVE	Omicron (BA.1) NEGATIVE	35.6415	Undetermined	33.1319
CVS140021CLIU	2022-01-27	U_Västmanland	NEGATIVE		Undetermined	Undetermined	35.2463
CVS140022CLIU	2022-01-27	S_Värmland	NEGATIVE		Undetermined	Undetermined	28.4916
CVS140023CLIU	2022-02-09	S_Värmland	POSITIVE	Omicron (BA.1) POSITIVE	24.8439	34.5711	34.8126
CVS140024CLIU	2022-02-01	AAA_ABC_Labs	NEGATIVE		Undetermined	Undetermined	30.7507
CVS140025CLIU	2022-02-05	X_Gävleborg	POSITIVE	Omicron (BA.1) POSITIVE	29.3421	31.6825	33.0873
CVS140026CLIU	2022-02-03	G_Kronoberg	NEGATIVE		Undetermined	Undetermined	26.0019
CVS140027CLIU	2022-02-03	Z_Jämtland/Härjedalen	NEGATIVE		Undetermined	Undetermined	33.0949
CVS140028CLIU	2022-01-28	F_Jönköping	NEGATIVE		Undetermined	Undetermined	34.8368
CVS140029CLIU	2022-01-29	U_Västmanland	POSITIVE	Omicron (BA.1) POSITIVE	27.4003	28.3583	30.8472
CVS140030CLIU	2022-02-09	X_Gävleborg	NEGATIVE		Undetermined	Undetermined	29.3591
CVS140031CLIU	2022-01-28	X_Gävleborg	NEGATIVE		Undetermined	Undetermined	26.8369
CVS140032CLIU	2022-02-03	U_Västmanland	NEGATIVE		Undetermined	Undetermined	35.8807
CVS140033CLIU	2022-02-15	W_Dalarna	NEGATIVE		Undetermined	Undetermined	36.9401
CVS140034CLIU	2022-02-01	G_Kronoberg	NEGATIVE		Undetermined	Undetermined	31.2327
CVS140035CLIU	2022-02-03	X_Gävleborg	POSITIVE	Omicron (BA.1) POSITIVE	26.8128	29.3068	30.7291
CVS140036CLIU	2022-01-26	F_Jönköping	POSITIVE	Omicron (BA.1) NEGATIVE	29.7907	Undetermined	31.67
CVS140037CLIU	2022-01-27	U_Västmanland	NEGATIVE		Undetermined	Undetermined	32.385
CVS140038CLIU	2022-02-08	X_Gävleborg	NEGATIVE		Undetermined	Undetermined	31.409
CVS140039CLIU	2022-01-31	S_Värmland	NEGATIVE		Undetermined	Undetermined	28.1718
CVS140040CLIU	2022-02-04	W_Dalarna	NEGATIVE		Undetermined	Undetermined	30.7697
CVS140041CLIU	2022-02-22	S_Värmland	NEGATIVE		Undetermined	Undetermined	31.3241
CVS140042CLIU	2022-02-04	W_Dalarna	POSITIVE	Omicron (BA.1) POSITIVE	26.5592	29.549	32.8503
CVS140043CLIU	2022-01-30	C_Uppsala	NEGATIVE		Undetermined	Undetermined	26.8964
CVS140044CLIU	2022-02-08	W_Dalarna	NEGATIVE		Undetermined	Undetermined	33.1262
CVS140045CLIU	2022-01-30	U_Västmanland	NEGATIVE		Undetermined	Undetermined	31.1784
CVS140046CLIU	2022-01-29	S_Värmland	POSITIVE	Omicron (BA.1) NEGATIVE	28.9014	Undetermined	34.2066
CVS140047CLIU	2022-01-28	S_Värmland	POSITIVE	Omicron (BA.1) POSITIVE	26.2121	27.8415	32.6457
CVS140048CLIU	2022-01-29	X_Gävleborg	POSITIVE	Omicron (BA.1) NEGATIVE	18.7135	Undetermined	29.7921
CVS140049CLIU	2022-01-28	G_Kronoberg	POSITIVE	Omicron (BA.1) POSITIVE	27.5941	30.2611	27.2416
CVS140050CLIU	2022-01-27	U_Västmanland	NEGATIVE		Undetermined	Undetermined	32.0643
CVS140051CLIU	2022-01-29	F_Jönköping	NEGATIVE		Undetermined	Undetermined	32.1971
CVS140052CLIU	2022-01-29	W_Dalarna	NEGATIVE		Undetermined	Undetermined	32.4141
CVS140053CLIU	2022-03-02	X_Gävleborg	POSITIVE	Omicron (BA.1) NEGATIVE	21.0169	Undetermined	Undetermined
CVS140054CLIU	2022-02-03	F_Jönköping	POSITIVE	Omicron (BA.1) NEGATIVE	22.0299	Undetermined	33.5313
CVS140055CLIU	2022-01-27	U_Västmanland	POSITIVE	Omicron (BA.1) POSITIVE	23.4713	25.0591	33.3487
CVS140056CLIU	2022-01-28	X_Gävleborg	NEGATIVE		Undetermined	Undetermined	34.9001
CVS140057CLIU	2022-01-29	U_Västmanland	POSITIVE	Omicron (BA.1) NEGATIVE	22.2982	Undetermined	32.9243
CVS140058CLIU	2022-02-08	X_Gävleborg	NEGATIVE		Undetermined	Undetermined	31.0036
CVS140059CLIU	2022-02-03	X_Gävleborg	POSITIVE	Omicron (BA.1) POSITIVE	32.1195	35.391	30.7077
CVS140060CLIU	2022-02-01	U_Västmanland	NEGATIVE		Undetermined	Undetermined	31.1562
CVS140061CLIU	2022-02-01	S_Värmland	POSITIVE	Omicron (BA.1) POSITIVE	27.8905	29.5929	30.3437
CVS140062CLIU	2022-02-04	X_Gävleborg	POSITIVE	Omicron (BA.1) POSITIVE	25.3618	28.062	32.2528
CVS140063CLIU	2022-01-28	G_Kronoberg	POSITIVE	Omicron (BA.1) NEGATIVE	23.2171	Undetermined	30.8739
CVS140064CLIU	2022-01-29	W_Dalarna	POSITIVE	Omicron (BA.1) POSITIVE	31.2654	33.077	33.4656
CVS140065CLIU	2022-02-04	W_Dalarna	NEGATIVE		Undetermined	Undetermined	32.9554
CVS140066CLIU	2022-01-27	F_Jönköping	POSITIVE	Omicron (BA.1) NEGATIVE	30.3613	Undetermined	26.8823
CVS140067CLIU	2022-02-09	W_Dalarna	NEGATIVE		Undetermined	Undetermined	32.0401
CVS140068CLIU	2022-02-01	F_Jönköping	NEGATIVE		Undetermined	Undetermined	27.7682
CVS140069CLIU	2022-01-28	W_Dalarna	POSITIVE	Omicron (BA.1) POSITIVE	29.0823	29.6997	31.379
CVS140070CLIU	2022-02-18	X_Gävleborg	NEGATIVE		Undetermined	Undetermined	32.6388
CVS140071CLIU	2022-02-08	U_Västmanland	POSITIVE	Omicron (BA.1) NEGATIVE	25.9727	Undetermined	29.5384
CVS140072CLIU	2022-01-29	F_Jönköping	POSITIVE	Omicron (BA.1) POSITIVE	29.138	31.2767	36.1464
CVS140073CLIU	2022-02-03	F_Jönköping	POSITIVE	Omicron (BA.1) NEGATIVE	19.2216	Undetermined	31.135
CVS140074CLIU	2022-02-06	S_Värmland	POSITIVE	Omicron (BA.1) NEGATIVE	28.4297	Undetermined	30.7537
CVS140075CLIU	2022-02-05	U_Västmanland	POSITIVE	Omicron (BA.1) NEGATIVE	29.2089	Undetermined	34.8707
CVS140076CLIU	2022-02-04	Y_Västernorrland	POSITIVE	Omicron (BA.1) NEGATIVE	24.3932	Undetermined	34.118
CVS140077CLIU	2022-02-02	G_Kronoberg	NEGATIVE		Undetermined	Undetermined	32.0123
CVS140078CLIU	2022-01-28	G_Kronoberg	POSITIVE	Omicron (BA.1) NEGATIVE	22.1395	Undetermined	33.4709
CVS140079CLIU	2022-02-09	W_Dalarna	POSITIVE	Omicron (BA.1) NEGATIVE	29.4213	Undetermined	33.6941
CVS140080CLIU	2022-02-02	Y_Västernorrland	NEGATIVE		Undetermined	Undetermined	30.9472
CVS140081CLIU	2022-02-01	Y_Västernorrland	NEGATIVE		Undetermined	Undetermined	29.9815
CVS140082CLIU	2022-02-05	W_Dalarna	POSITIVE	Omicron (BA.1) POSITIVE	23.7642	24.9459	33.0437
CVS140083CLIU	2022-02-10	G_Kronoberg	POSITIVE	Omicron (BA.1) NEGATIVE	28.1164	Undetermined	37.5477
CVS140084CLIU	2022-01-28	Y_Västernorrland	NEGATIVE		Undetermined	Undetermined	32.0844
CVS140085CLIU	2022-01-28	G_Kronoberg	POSITIVE	Omicron (BA.1) POSITIVE	26.4226	30.9349	30.0178
CVS140086CLIU	2022-02-02	C_Uppsala	POSITIVE	Omicron (BA.1) NEGATIVE	20.4913	Undetermined	27.577
CVS140087CLIU	2022-01-27	U_Västmanland	NEGATIVE		Undetermined	Undetermined	30.4171
CVS140088CLIU	2022-01-28	S_Värmland	POSITIVE	Omicron (BA.1) POSITIVE	17.7014	18.3802	28.1127
CVS140089CLIU	2022-01-29	C_Uppsala	NEGATIVE		Undetermined	Undetermined	27.8114
CVS140090CLIU	2022-01-27	U_Västmanland	POSITIVE	Omicron (BA.1) POSITIVE	27.4729	28.6188	29.9139
CVS140091CLIU	2022-01-30	C_Uppsala	NEGATIVE		Undetermined	Undetermined	25.2925
CVS140092CLIU	2022-01-28	Y_Västernorrland	NEGATIVE		Undetermined	Undetermined	28.9924
CVS140093CLIU	2022-02-05	W_Dalarna	POSITIVE	Omicron (BA.1) POSITIVE	26.6191	29.521	30.9535
CVS140094CLIU	2022-01-27	Y_Västernorrland	POSITIVE	Omicron (BA.1) POSITIVE	23.1396	24.6127	33.1081
CVS140095CLIU	2022-02-02	S_Värmland	NEGATIVE		Undetermined	Undetermined	30.4079
CVS140096CLIU	2022-01-28	W_Dalarna	POSITIVE	Omicron (BA.1) POSITIVE	21.4875	22.7335	32.8029
CVS140097CLIU	2022-01-27	U_Västmanland	POSITIVE	Omicron (BA.1) NEGATIVE	19.3653	Undetermined	30.2399
CVS140098CLIU	2022-03-05	Z_Jämtland/Härjedalen	NEGATIVE		Undetermined	Undetermined	34.0154
CVS140099CLIU	2022-01-28	U_Västmanland	POSITIVE	Omicron (BA.1) POSITIVE	31.1209	39.5167	36.8679
CVS140100CLIU	2022-02-03	U_Västmanland	NEGATIVE		Undetermined	Undetermined	33.5249
CVS140101CLIU	2022-02-03	C_Uppsala	POSITIVE	Omicron (BA.1) POSITIVE	25.5104	26.1598	28.1405
CVS140102CLIU	2022-01-27	W_Dalarna	NEGATIVE		Undetermined	Undetermined	30.0531
CVS140103CLIU	2022-01-29	W_Dalarna	NEGATIVE		Undetermined	Undetermined	35.0224
CVS140104CLIU	2022-01-28	S_Värmland	NEGATIVE		Undetermined	Undetermined	29.6307
CVS140105CLIU	2022-02-01	W_Dalarna	POSITIVE	Omicron (BA.1) POSITIVE	30.1912	34.143	33.2406
CVS140106CLIU	2022-02-02	U_Västmanland	POSITIVE	Omicron (BA.1) NEGATIVE	26.1904	Undetermined	34.5292
CVS140107CLIU	2022-02-22	Z_Jämtland/Härjedalen	NEGATIVE		Undetermined	Undetermined	32.5417
CVS140108CLIU	2022-01-29	F_Jönköping	POSITIVE	Omicron (BA.1) POSITIVE	25.2929	26.8498	28.4173
CVS140109CLIU	2022-01-28	G_Kronoberg	NEGATIVE		Undetermined	Undetermined	31.5689
CVS140110CLIU	2022-02-13	S_Värmland	POSITIVE	Omicron (BA.1) NEGATIVE	21.1582	Undetermined	32.9989
CVS140111CLIU	2022-02-05	F_Jönköping	NEGATIVE		Undetermined	Undetermined	28.1884
CVS140112CLIU	2022-01-27	Y_Västernorrland	POSITIVE	Omicron (BA.1) POSITIVE	27.8492	29.4986	30.1146
CVS140113CLIU	2022-01-29	U_Västmanland	NEGATIVE		Undetermined	Undetermined	30.981
CVS140114CLIU	2022-01-29	X_Gävleborg	NEGATIVE		Undetermined	Undetermined	34.3944
CVS140115CLIU	2022-02-08	U_Västmanland	POSITIVE	Omicron (BA.1) POSITIVE	23.8347	26.5243	35.2112
CVS140116CLIU	2022-02-02	S_Värmland	NEGATIVE		Undetermined	Undetermined	35.8626
CVS140117CLIU	2022-01-27	Y_Västernorrland	NEGATIVE		Undetermined	Undetermined	29.3337
CVS140118CLIU	2022-01-28	S_Värmland	NEGATIVE		Undetermined	Undetermined	27.6639
CVS140119CLIU	2022-01-29	F_Jönköping	POSITIVE	Omicron (BA.1) NEGATIVE	24.7602	Undetermined	35.8043
CVS140120CLIU	2022-02-02	U_Västmanland	POSITIVE	Omicron (BA.1) POSITIVE	20.131	21.3108	29.2788
CVS140121CLIU	2022-01-28	S_Värmland	POSITIVE	Omicron (BA.1) POSITIVE	22.5338	23.9458	28.3867
CVS140122CLIU	2022-02-03	S_Värmland	POSITIVE	Omicron (BA.1) POSITIVE	28.5955	30.7822	32.025
CVS140123CLIU	2022-01-28	U_Västmanland	NEGATIVE		Undetermined	Undetermined	26.7313
CVS140124CLIU	2022-02-02	U_Västmanland	POSITIVE	Omicron (BA.1) POSITIVE	22.9888	26.0939	31.6426
CVS140125CLIU	2022-02-08	Y_Västernorrland	NEGATIVE		Undetermined	Undetermined	32.9866
CVS140126CLIU	2022-02-02	W_Dalarna	POSITIVE	Omicron (BA.1) NEGATIVE	19.0807	Undetermined	30.4455
CVS140127CLIU	2022-02-02	U_Västmanland	NEGATIVE		Undetermined	Undetermined	35.0048
CVS140128CLIU	2022-02-02	W_Dalarna	POSITIVE	Omicron (BA.1) POSITIVE	23.143	24.6043	36.1655
CVS140129CLIU	2022-02-15	G_Kronoberg	NEGATIVE		Undetermined	Undetermined	31.2093
CVS140130CLIU	2022-02-04	AAA_ABC_Labs	NEGATIVE		Undetermined	Undetermined	29.8409
CVS140131CLIU	2022-02-01	F_Jönköping	NEGATIVE		Undetermined	Undetermined	28.6198
CVS140132CLIU	2022-02-10	Z_Jämtland/Härjedalen	NEGATIVE		Undetermined	Undetermined	33.42
CVS140133CLIU	2022-02-02	X_Gävleborg	NEGATIVE		Undetermined	Undetermined	31.1878
CVS140134CLIU	2022-01-28	W_Dalarna	POSITIVE	Omicron (BA.1) POSITIVE	27.9827	29.9307	32.4148
CVS140135CLIU	2022-02-08	G_Kronoberg	POSITIVE	Omicron (BA.1) NEGATIVE	20.3409	Undetermined	29.2983
CVS140136CLIU	2022-02-01	Y_Västernorrland	NEGATIVE		Undetermined	Undetermined	31.7478
CVS140137CLIU	2022-02-01	S_Värmland	POSITIVE	Omicron (BA.1) NEGATIVE	24.021	Undetermined	32.5814
CVS140138CLIU	2022-02-08	S_Värmland	POSITIVE	Omicron (BA.1) NEGATIVE	22.4587	Undetermined	29.7661
CVS140139CLIU	2022-01-29	W_Dalarna	POSITIVE	Omicron (BA.1) POSITIVE	22.5651	24.4624	30.9525
CVS140140CLIU	2022-02-03	U_Västmanland	POSITIVE	Omicron (BA.1) POSITIVE	28.49	31.5153	31.368
CVS140141CLIU	2022-02-10	Y_Västernorrland	NEGATIVE		Undetermined	Undetermined	30.6454
CVS140142CLIU	2022-02-03	X_Gävleborg	POSITIVE	Omicron (BA.1) POSITIVE	25.8008	27.9021	30.2619
CVS140143CLIU	2022-02-08	G_Kronoberg	POSITIVE	Omicron (BA.1) NEGATIVE	23.3788	Undetermined	32.1666
CVS140144CLIU	2022-02-26	Y_Västernorrland	POSITIVE	Omicron (BA.1) NEGATIVE	20.3611	Undetermined	31.0173
CVS140145CLIU	2022-01-29	S_Värmland	NEGATIVE		Undetermined	Undetermined	26.9829
CVS140146CLIU	2022-02-01	U_Västmanland	NEGATIVE		Undetermined	Undetermined	35.1875
CVS140147CLIU	2022-02-01	X_Gävleborg	POSITIVE	Omicron (BA.1) POSITIVE	32.7445	35.6157	34.0402
CVS140148CLIU	2022-01-27	Y_Västernorrland	POSITIVE	Omicron (BA.1) NEGATIVE	28.0212	Undetermined	34.3471
CVS140149CLIU	2022-01-28	W_Dalarna	POSITIVE	Omicron (BA.1) NEGATIVE	20.6522	Undetermined	29.9178
CVS140150CLIU	2022-03-01	U_Västmanland	POSITIVE	Omicron (BA.1) NEGATIVE	30.6367	Undetermined	34.6283
CVS140151CLIU	2022-02-10	X_Gävleborg	NEGATIVE		Undetermined	Undetermined	31.5001
CVS140152CLIU	2022-01-27	Z_Jämtland/Härjedalen	POSITIVE	Omicron (BA.1) POSITIVE	30.4348	33.4237	29.2683
CVS140153CLIU	2022-02-19	S_Värmland	POSITIVE	Omicron (BA.1) NEGATIVE	31.9932	Undetermined	32.7172
CVS140154CLIU	2022-01-29	X_Gävleborg	POSITIVE	Omicron (BA.1) POSITIVE	19.3258	20.2277	29.7656
CVS140155CLIU	2022-02-04	W_Dalarna	POSITIVE	Omicron (BA.1) POSITIVE	29.5209	32.5802	32.7192
CVS140156CLIU	2022-02-03	W_Dalarna	POSITIVE	Omicron (BA.1) POSITIVE	25.4762	27.2603	37.2631
CVS140157CLIU	2022-02-05	G_Kronoberg	POSITIVE	Omicron (BA.1) NEGATIVE	24.2865	Undetermined	30.5483
CVS140158CLIU	2022-01-29	U_Västmanland	POSITIVE	Omicron (BA.1) POSITIVE	33.9764	35.6651	33.0483
CVS140159CLIU	2022-02-15	G_Kronoberg	POSITIVE	Omicron (BA.1) NEGATIVE	29.5076	Undetermined	33.93
CVS140160CLIU	2022-02-12	X_Gävleborg	NEGATIVE		Undetermined	Undetermined	34.4927
CVS140161CLIU	2022-02-16	S_Värmland	POSITIVE	Omicron (BA.1) NEGATIVE	26.6304	Undetermined	29.3513
CVS140162CLIU	2022-01-28	S_Värmland	POSITIVE	Omicron (BA.1) NEGATIVE	31.0806	Undetermined	27.1118
CVS140163CLIU	2022-01-29	Y_Västernorrland	NEGATIVE		Undetermined	Undetermined	30.5345
CVS140164CLIU	2022-02-08	S_Värmland	POSITIVE	Omicron (BA.1) POSITIVE	20.8261	21.7432	29.5796
CVS140165CLIU	2022-02-05	W_Dalarna	NEGATIVE		Undetermined	Undetermined	33.9359
CVS140166CLIU	2022-01-27	F_Jönköping	NEGATIVE		Undetermined	Undetermined	32.8428
CVS140167CLIU	2022-01-27	W_Dalarna	POSITIVE	Omicron (BA.1) POSITIVE	35.9266	39.0989	29.8422
CVS140168CLIU	2022-01-27	S_Värmland	POSITIVE	Omicron (BA.1) POSITIVE	27.6526	30.1394	31.0485
CVS140169CLIU	2022-03-03	X_Gävleborg	POSITIVE	Omicron (BA.1) NEGATIVE	24.0637	Undetermined	32.634
CVS140170CLIU	2022-01-28	X_Gävleborg	POSITIVE	Omicron (BA.1) NEGATIVE	20.2774	Undetermined	29.2735
CVS140171CLIU	2022-02-01	W_Dalarna	NEGATIVE		Undetermined	Undetermined	29.7706
CVS140172CLIU	2022-02-03	X_Gävleborg	POSITIVE	Omicron (BA.1) POSITIVE	21.0438	23.3086	28.9871
CVS140173CLIU	2022-01-29	F_Jönköping	NEGATIVE		Undetermined	Undetermined	28.6452
CVS140174CLIU	2022-01-30	W_Dalarna	POSITIVE	Omicron (BA.1) NEGATIVE	23.4059	Undetermined	31.3875
CVS140175CLIU	2022-01-26	C_Uppsala	NEGATIVE		Undetermined	Undetermined	28.7069
CVS140176CLIU	2022-02-05	S_Värmland	NEGATIVE		Undetermined	Undetermined	29.9831
CVS140177CLIU	2022-01-30	C_Uppsala	POSITIVE	Omicron (BA.1) POSITIVE	33.2829	34.8738	26.0196
CVS140178CLIU	2022-02-01	Y_Västernorrland	POSITIVE	Omicron (BA.1) NEGATIVE	18.9656	Undetermined	31.6424
CVS140179CLIU	2022-01-27	C_Uppsala	NEGATIVE		Undetermined	Undetermined	26.537
CVS140180CLIU	2022-01-29	W_Dalarna	NEGATIVE		Undetermined	Undetermined	28.4114
CVS140181CLIU	2022-02-04	S_Värmland	NEGATIVE		Undetermined	Undetermined	34.45
CVS140182CLIU	2022-01-29	F_Jönköping	POSITIVE	Omicron (BA.1) NEGATIVE	19.3788	Undetermined	27.4737
CVS140183CLIU	2022-01-28	Y_Västernorrland	NEGATIVE		Undetermined	Undetermined	30.5599
CVS140184CLIU	2022-01-26	F_Jönköping	POSITIVE	Omicron (BA.1) POSITIVE	26.1262	28.1743	28.6883
CVS140185CLIU	2022-01-29	F_Jönköping	NEGATIVE		Undetermined	Undetermined	31.2546
CVS140186CLIU	2022-01-29	F_Jönköping	POSITIVE	Omicron (BA.1) NEGATIVE	25.0966	Undetermined	29.1662
CVS140187CLIU	2022-01-29	Y_Västernorrland	NEGATIVE		Undetermined	Undetermined	33.6058
CVS140188CLIU	2022-02-03	W_Dalarna	POSITIVE	Omicron (BA.1) POSITIVE	24.9828	26.4581	29.9771
CVS140189CLIU	2022-01-26	C_Uppsala	NEGATIVE		Undetermined	Undetermined	26.2695
CVS140190CLIU	2022-02-08	U_Västmanland	POSITIVE	Omicron (BA.1) NEGATIVE	22.5581	Undetermined	30.1653
CVS140191CLIU	2022-02-15	U_Västmanland	POSITIVE	Omicron (BA.1) NEGATIVE	24.6984	Undetermined	31.2634
CVS140192CLIU	2022-02-01	X_Gävleborg	POSITIVE	Omicron (BA.1) POSITIVE	26.3342	28.7517	31.2244
CVS140193CLIU	2022-01-31	S_Värmland	POSITIVE	Omicron (BA.1) NEGATIVE	25.6658	Undetermined	31.3022
CVS140194CLIU	2022-02-08	W_Dalarna	NEGATIVE		Undetermined	Undetermined	31.3443
CVS140195CLIU	2022-02-08	G_Kronoberg	NEGATIVE		Undetermined	Undetermined	30.583
CVS140196CLIU	2022-02-08	X_Gävleborg	NEGATIVE		Undetermined	Undetermined	31.6851
CVS140197CLIU	2022-01-27	Y_Västernorrland	POSITIVE	Omicron (BA.1) POSITIVE	29.059	33.3016	31.0746
CVS140198CLIU	2022-01-28	W_Dalarna	NEGATIVE		Undetermined	Undetermined	29.9831
CVS140199CLIU	2022-02-01	X_Gävleborg	POSITIVE	Omicron (BA.1) NEGATIVE	31.2217	Undetermined	36.3986
CVS140200CLIU	2022-02-08	Y_Västernorrland	NEGATIVE		Undetermined	Undetermined	31.2806
CVS140201CLIU	2022-01-31	S_Värmland	NEGATIVE		Undetermined	Undetermined	31.558
CVS140202CLIU	2022-02-09	S_Värmland	POSITIVE	Omicron (BA.1) NEGATIVE	29.3999	Undetermined	31.4275
CVS140203CLIU	2022-02-15	X_Gävleborg	POSITIVE	Omicron (BA.1) NEGATIVE	27.1144	Undetermined	32.5226
CVS140204CLIU	2022-01-26	C_Uppsala	POSITIVE	Omicron (BA.1) NEGATIVE	33.1345	Undetermined	25.5056
CVS140205CLIU	2022-01-29	S_Värmland	NEGATIVE		Undetermined	Undetermined	30.229
CVS140206CLIU	2022-03-05	X_Gävleborg	NEGATIVE		Undetermined	Undetermined	33.7887
CVS140207CLIU	2022-01-27	Y_Västernorrland	POSITIVE	Omicron (BA.1) POSITIVE	24.0486	25.7754	32.5801
CVS140208CLIU	2022-01-28	Y_Västernorrland	POSITIVE	Omicron (BA.1) POSITIVE	32.2496	34.5787	31.8022
CVS140209CLIU	2022-01-27	Z_Jämtland/Härjedalen	NEGATIVE		Undetermined	Undetermined	33.2248
CVS140210CLIU	2022-02-01	C_Uppsala	POSITIVE	Omicron (BA.1) POSITIVE	30.9593	31.5899	26.2878
CVS140211CLIU	2022-02-04	U_Västmanland	NEGATIVE		Undetermined	Undetermined	33.6254
CVS140212CLIU	2022-01-28	S_Värmland	NEGATIVE		Undetermined	Undetermined	32.0709
CVS140213CLIU	2022-02-03	Y_Västernorrland	NEGATIVE		Undetermined	Undetermined	30.1587
CVS140214CLIU	2022-02-03	W_Dalarna	NEGATIVE		Undetermined	Undetermined	32.5829
CVS140215CLIU	2022-02-10	F_Jönköping	NEGATIVE		Undetermined	Undetermined	30.0356
CVS140216CLIU	2022-02-11	X_Gävleborg	NEGATIVE		Undetermined	Undetermined	35.0665
CVS140217CLIU	2022-02-02	G_Kronoberg	NEGATIVE		Undetermined	Undetermined	32.2947
CVS140218CLIU	2022-02-11	AAA_ABC_Labs	NEGATIVE		Undetermined	Undetermined	33.2079
CVS140219CLIU	2022-02-01	U_Västmanland	NEGATIVE		Undetermined	Undetermined	35.7327
CVS140220CLIU	2022-02-01	U_Västmanland	NEGATIVE		Undetermined	Undetermined	31.4251
CVS140221CLIU	2022-01-31	S_Värmland	NEGATIVE		Undetermined	Undetermined	28.4214
CVS140222CLIU	2022-01-28	G_Kronoberg	NEGATIVE		Undetermined	Undetermined	30.227
CVS140223CLIU	2022-02-02	F_Jönköping	POSITIVE	Omicron (BA.1) POSITIVE	20.8087	22.6749	30.0265
CVS140224CLIU	2022-02-15	U_Västmanland	POSITIVE	Omicron (BA.1) NEGATIVE	19.818	Undetermined	29.0179
CVS140225CLIU	2022-02-26	X_Gävleborg	POSITIVE	Omicron (BA.1) NEGATIVE	24.4196	Undetermined	31.9083
CVS140226CLIU	2022-02-09	W_Dalarna	NEGATIVE		Undetermined	Undetermined	32.3947
CVS140227CLIU	2022-01-28	U_Västmanland	POSITIVE	Omicron (BA.1) NEGATIVE	25.7705	Undetermined	34.2209
CVS140228CLIU	2022-01-28	G_Kronoberg	POSITIVE	Omicron (BA.1) POSITIVE	23.8434	28.5059	31.5323
CVS140229CLIU	2022-02-05	U_Västmanland	NEGATIVE		Undetermined	Undetermined	31.3507
CVS140230CLIU	2022-01-29	Z_Jämtland/Härjedalen	NEGATIVE		Undetermined	Undetermined	31.3427
CVS140231CLIU	2022-02-08	X_Gävleborg	POSITIVE	Omicron (BA.1) POSITIVE	28.6708	30.7046	31.9082
CVS140232CLIU	2022-01-27	X_Gävleborg	NEGATIVE		Undetermined	Undetermined	29.2693
CVS140233CLIU	2022-03-05	G_Kronoberg	POSITIVE	Omicron (BA.1) NEGATIVE	22.469	Undetermined	29.9073
CVS140234CLIU	2022-02-11	X_Gävleborg	NEGATIVE		Undetermined	Undetermined	31.6582
CVS140235CLIU	2022-02-05	U_Västmanland	POSITIVE	Omicron (BA.1) POSITIVE	23.8207	25.7463	36.2007
CVS140236CLIU	2022-01-28	Y_Västernorrland	POSITIVE	Omicron (BA.1) POSITIVE	25.3727	28.9985	30.9723
CVS140237CLIU	2022-01-27	W_Dalarna	POSITIVE	Omicron (BA.1) NEGATIVE	23.6802	Undetermined	32.7994
CVS140238CLIU	2022-02-03	F_Jönköping	POSITIVE	Omicron (BA.1) POSITIVE	20.9411	23.3259	31.3387
CVS140239CLIU	2022-02-03	S_Värmland	POSITIVE	Omicron (BA.1) NEGATIVE	33.6088	Undetermined	33.7084
CVS140240CLIU	2022-01-28	X_Gävleborg	NEGATIVE		Undetermined	Undetermined	31.4309
CVS140241CLIU	2022-02-03	C_Uppsala	POSITIVE	Omicron (BA.1) NEGATIVE	28.8489	Undetermined	25.126
CVS140242CLIU	2022-02-02	U_Västmanland	POSITIVE	Omicron (BA.1) POSITIVE	20.4068	22.1552	33.3311
CVS140243CLIU	2022-01-28	W_Dalarna	NEGATIVE		Undetermined	Undetermined	33.4375
CVS140244CLIU	2022-01-29	U_Västmanland	NEGATIVE		Undetermined	Undetermined	30.7583
CVS140245CLIU	2022-02-02	U_Västmanland	POSITIVE	Omicron (BA.1) NEGATIVE	20.6979	Undetermined	29.6683
CVS140246CLIU	2022-02-08	X_Gävleborg	POSITIVE	Omicron (BA.1) NEGATIVE	31.5739	Undetermined	27.3208
CVS140247CLIU	2022-01-29	F_Jönköping	POSITIVE	Omicron (BA.1) NEGATIVE	21.5051	Undetermined	32.1851
CVS140248CLIU	2022-02-02	F_Jönköping	POSITIVE	Omicron (BA.1) POSITIVE	26.1889	28.0029	28.4723
CVS140249CLIU	2022-02-05	W_Dalarna	POSITIVE	Omicron (BA.1) POSITIVE	27.6752	29.6867	29.0814
CVS140250CLIU	2022-01-29	U_Västmanland	NEGATIVE		Undetermined	Undetermined	29.951
CVS140251CLIU	2022-02-04	X_Gävleborg	POSITIVE	Omicron (BA.1) POSITIVE	30.2471	32.7956	28.9853
CVS140252CLIU	2022-02-02	G_Kronoberg	NEGATIVE		Undetermined	Undetermined	35.8009
CVS140253CLIU	2022-01-28	S_Värmland	NEGATIVE		Undetermined	Undetermined	33.9924
CVS140254CLIU	2022-02-01	U_Västmanland	POSITIVE	Omicron (BA.1) POSITIVE	30.0484	34.4402	27.7006
CVS140255CLIU	2022-02-03	W_Dalarna	NEGATIVE		Undetermined	Undetermined	29.7087
CVS140256CLIU	2022-02-11	W_Dalarna	POSITIVE	Omicron (BA.1) POSITIVE	24.8323	27.114	31.2964
CVS140257CLIU	2022-01-29	W_Dalarna	NEGATIVE		Undetermined	Undetermined	33.2154
CVS140258CLIU	2022-02-10	G_Kronoberg	NEGATIVE		Undetermined	Undetermined	29.6266
CVS140259CLIU	2022-02-05	Y_Västernorrland	NEGATIVE		Undetermined	Undetermined	29.14
CVS140260CLIU	2022-01-28	G_Kronoberg	NEGATIVE		Undetermined	Undetermined	30.8501
CVS140261CLIU	2022-02-02	X_Gävleborg	POSITIVE	Omicron (BA.1) NEGATIVE	21.1762	Undetermined	33.1604
CVS140262CLIU	2022-02-02	W_Dalarna	POSITIVE	Omicron (BA.1) NEGATIVE	34.1187	Undetermined	29.9959
CVS140263CLIU	2022-02-02	S_Värmland	POSITIVE	Omicron (BA.1) NEGATIVE	23.8897	Undetermined	34.2008
CVS140264CLIU	2022-03-03	X_Gävleborg	POSITIVE	Omicron (BA.1) NEGATIVE	26.7375	Undetermined	35.1123
CVS140265CLIU	2022-02-01	U_Västmanland	NEGATIVE		Undetermined	Undetermined	31.8895
CVS140266CLIU	2022-02-15	U_Västmanland	NEGATIVE		Undetermined	Undetermined	32.8877
CVS140267CLIU	2022-02-03	S_Värmland	POSITIVE	Omicron (BA.1) NEGATIVE	22.4289	Undetermined	39.3276
CVS140268CLIU	2022-01-28	U_Västmanland	NEGATIVE		Undetermined	Undetermined	32.1909
CVS140269CLIU	2022-02-02	U_Västmanland	POSITIVE	Omicron (BA.1) NEGATIVE	20.4748	Undetermined	28.7575
CVS140270CLIU	2022-02-03	C_Uppsala	NEGATIVE		Undetermined	Undetermined	28.9819
CVS140271CLIU	2022-02-04	G_Kronoberg	NEGATIVE		Undetermined	Undetermined	34.5626
CVS140272CLIU	2022-02-25	Z_Jämtland/Härjedalen	NEGATIVE		Undetermined	Undetermined	33.1254
CVS140273CLIU	2022-02-01	X_Gävleborg	POSITIVE	Omicron (BA.1) NEGATIVE	26.9592	Undetermined	37.2172
CVS140274CLIU	2022-02-09	X_Gävleborg	NEGATIVE		Undetermined	Undetermined	32.008
CVS140275CLIU	2022-02-05	G_Kronoberg	POSITIVE	Omicron (BA.1) NEGATIVE	20.4375	Undetermined	30.9855
CVS140276CLIU	2022-02-09	Y_Västernorrland	NEGATIVE		Undetermined	Undetermined	25.5998
CVS140277CLIU	2022-01-26	C_Uppsala	POSITIVE	Omicron (BA.1) POSITIVE	25.6994	26.5278	27.0535
CVS140278CLIU	2022-01-27	W_Dalarna	POSITIVE	Omicron (BA.1) POSITIVE	23.86	25.8384	30.9008
CVS140279CLIU	2022-02-01	G_Kronoberg	POSITIVE	Omicron (BA.1) NEGATIVE	32.646	Undetermined	30.9143
CVS140280CLIU	2022-02-20	S_Värmland	POSITIVE	Omicron (BA.1) NEGATIVE	24.686	Undetermined	32.7141
CVS140281CLIU	2022-02-02	Y_Västernorrland	POSITIVE	Omicron (BA.1) POSITIVE	23.6855	26.3111	32.896
CVS140282CLIU	2022-02-02	U_Västmanland	NEGATIVE		Undetermined	Undetermined	30.6423
CVS140283CLIU	2022-01-29	U_Västmanland	POSITIVE	Omicron (BA.1) POSITIVE	25.1821	25.9605	29.2437
CVS140284CLIU	2022-01-28	W_Dalarna	NEGATIVE		Undetermined	Undetermined	36.3036
CVS140285CLIU	2022-02-02	G_Kronoberg	NEGATIVE		Undetermined	Undetermined	28.9757
CVS140286CLIU	2022-02-04	W_Dalarna	NEGATIVE		Undetermined	Undetermined	31.166
CVS140287CLIU	2022-01-27	G_Kronoberg	POSITIVE	Omicron (BA.1) POSITIVE	25.6201	26.8088	27.8885
CVS140288CLIU	2022-01-30	U_Västmanland	NEGATIVE		Undetermined	Undetermined	33.9942
CVS140289CLIU	2022-02-08	W_Dalarna	NEGATIVE		Undetermined	Undetermined	32.1421
CVS140290CLIU	2022-01-26	F_Jönköping	NEGATIVE		Undetermined	Undetermined	28.9747
CVS140291CLIU	2022-01-29	F_Jönköping	POSITIVE	Omicron (BA.1) NEGATIVE	25.1384	Undetermined	38.9273
CVS140292CLIU	2022-01-28	U_Västmanland	POSITIVE	Omicron (BA.1) NEGATIVE	22.6968	Undetermined	36.588
CVS140293CLIU	2022-02-19	U_Västmanland	POSITIVE	Omicron (BA.1) NEGATIVE	23.3329	Undetermined	28.6288
CVS140294CLIU	2022-02-03	X_Gävleborg	POSITIVE	Omicron (BA.1) POSITIVE	24.0565	27.1924	32.8716
CVS140295CLIU	2022-01-29	S_Värmland	POSITIVE	Omicron (BA.1) POSITIVE	34.1299	35.3558	32.772
CVS140296CLIU	2022-02-03	Y_Västernorrland	POSITIVE	Omicron (BA.1) NEGATIVE	20.6793	Undetermined	28.7015
CVS140297CLIU	2022-02-01	W_Dalarna	POSITIVE	Omicron (BA.1) POSITIVE	31.0726	33.1868	31.7999
CVS140298CLIU	2022-01-28	W_Dalarna	NEGATIVE		Undetermined	Undetermined	30.4245
CVS140299CLIU	2022-01-29	C_Uppsala	NEGATIVE		Undetermined	Undetermined	29.9463
CVS140300CLIU	2022-02-04	W_Dalarna	NEGATIVE		Undetermined	Undetermined	31.5841
CVS140301CLIU	2022-01-28	U_Västmanland	NEGATIVE		Undetermined	Undetermined	29.3304
CVS140302CLIU	2022-02-08	S_Värmland	NEGATIVE		Undetermined	Undetermined	30.4038
CVS140303CLIU	2022-02-01	U_Västmanland	POSITIVE	Omicron (BA.1) POSITIVE	27.5343	28.7965	29.9428
CVS140304CLIU	2022-01-28	C_Uppsala	POSITIVE	Omicron (BA.1) POSITIVE	29.9328	31.0043	25.3231
CVS140305CLIU	2022-02-04	C_Uppsala	POSITIVE	Omicron (BA.1) POSITIVE	29.1509	31.7426	28.5076
CVS140306CLIU	2022-02-18	S_Värmland	POSITIVE	Omicron (BA.1) NEGATIVE	27.9323	Undetermined	34.8439
CVS140307CLIU	2022-02-05	S_Värmland	NEGATIVE		Undetermined	Undetermined	30.9705
CVS140308CLIU	2022-02-01	W_Dalarna	POSITIVE	Omicron (BA.1) NEGATIVE	32.3571	Undetermined	33.1767
CVS140309CLIU	2022-02-11	U_Västmanland	NEGATIVE		Undetermined	Undetermined	32.9447
CVS140310CLIU	2022-02-03	S_Värmland	NEGATIVE		Undetermined	Undetermined	31.6731
CVS140311CLIU	2022-01-28	G_Kronoberg	POSITIVE	Omicron (BA.1) POSITIVE	21.2349	23.4968	27.1146
CVS140312CLIU	2022-02-04	X_Gävleborg	POSITIVE	Omicron (BA.1) NEGATIVE	17.0504	Undetermined	30.0489
CVS140313CLIU	2022-02-05	U_Västmanland	NEGATIVE		Undetermined	Undetermined	30.3461
CVS140314CLIU	2022-01-29	Z_Jämtland/Härjedalen	POSITIVE	Omicron (BA.1) NEGATIVE	17.367	Undetermined	32.9118
CVS140315CLIU	2022-01-28	G_Kronoberg	POSITIVE	Omicron (BA.1) NEGATIVE	30.6108	Undetermined	31.3825
CVS140316CLIU	2022-02-24	S_Värmland	NEGATIVE		Undetermined	Undetermined	31.039
CVS140317CLIU	2022-02-15	AAA_ABC_Labs	NEGATIVE		Undetermined	Undetermined	33.0574
CVS140318CLIU	2022-02-01	X_Gävleborg	POSITIVE	Omicron (BA.1) POSITIVE	33.4294	38.4367	36.5265
CVS140319CLIU	2022-02-21	S_Värmland	NEGATIVE		Undetermined	Undetermined	32.0333
CVS140320CLIU	2022-01-27	G_Kronoberg	POSITIVE	Omicron (BA.1) NEGATIVE	23.8433	Undetermined	27.0634
CVS140321CLIU	2022-02-01	C_Uppsala	POSITIVE	Omicron (BA.1) POSITIVE	20.8816	21.0943	25.4448
CVS140322CLIU	2022-01-29	U_Västmanland	POSITIVE	Omicron (BA.1) NEGATIVE	23.4582	Undetermined	29.3542
CVS140323CLIU	2022-02-14	AAA_ABC_Labs	NEGATIVE		Undetermined	Undetermined	32.7095
CVS140324CLIU	2022-02-03	G_Kronoberg	NEGATIVE		Undetermined	Undetermined	30.8416
CVS140325CLIU	2022-02-05	X_Gävleborg	NEGATIVE		Undetermined	Undetermined	30.9775
CVS140326CLIU	2022-01-28	G_Kronoberg	POSITIVE	Omicron (BA.1) NEGATIVE	30.8344	Undetermined	32.0282
CVS140327CLIU	2022-02-01	C_Uppsala	POSITIVE	Omicron (BA.1) POSITIVE	19.647	21.0218	23.59
CVS140328CLIU	2022-02-05	W_Dalarna	NEGATIVE		Undetermined	Undetermined	34.4561
CVS140329CLIU	2022-02-01	S_Värmland	NEGATIVE		Undetermined	Undetermined	33.0255
CVS140330CLIU	2022-02-02	G_Kronoberg	NEGATIVE		Undetermined	Undetermined	28.9313
CVS140331CLIU	2022-02-01	W_Dalarna	POSITIVE	Omicron (BA.1) NEGATIVE	29.6656	Undetermined	31.8796
CVS140332CLIU	2022-02-02	G_Kronoberg	POSITIVE	Omicron (BA.1) NEGATIVE	20.9228	Undetermined	33.6373
CVS140333CLIU	2022-01-28	W_Dalarna	NEGATIVE		Undetermined	Undetermined	29.9844
CVS140334CLIU	2022-01-28	U_Västmanland	NEGATIVE		Undetermined	Undetermined	31.9539
CVS140335CLIU	2022-02-23	X_Gävleborg	POSITIVE	Omicron (BA.1) NEGATIVE	30.3316	Undetermined	30.0541
CVS140336CLIU	2022-02-03	U_Västmanland	POSITIVE	Omicron (BA.1) NEGATIVE	24.7812	Undetermined	31.8284
CVS140337CLIU	2022-01-28	F_Jönköping	NEGATIVE		Undetermined	Undetermined	27.9702
CVS140338CLIU	2022-02-16	Y_Västernorrland	POSITIVE	Omicron (BA.1) POSITIVE	20.8115	22.822	32.0398
CVS140339CLIU	2022-02-07	C_Uppsala	NEGATIVE		Undetermined	Undetermined	28.6053
CVS140340CLIU	2022-02-12	U_Västmanland	POSITIVE	Omicron (BA.1) NEGATIVE	22.0709	Undetermined	30.2011
CVS140341CLIU	2022-01-27	Y_Västernorrland	NEGATIVE		Undetermined	Undetermined	32.4966
CVS140342CLIU	2022-01-28	U_Västmanland	NEGATIVE		Undetermined	Undetermined	31.9954
CVS140343CLIU	2022-01-28	X_Gävleborg	NEGATIVE		Undetermined	Undetermined	28.4442
CVS140344CLIU	2022-01-28	S_Värmland	NEGATIVE		Undetermined	Undetermined	29.1729
CVS140345CLIU	2022-02-03	Y_Västernorrland	POSITIVE	Omicron (BA.1) POSITIVE	26.9517	28.3386	29.9926
CVS140346CLIU	2022-01-29	C_Uppsala	POSITIVE	Omicron (BA.1) POSITIVE	28.9618	29.3197	26.8906
CVS140347CLIU	2022-01-29	C_Uppsala	POSITIVE	Omicron (BA.1) NEGATIVE	19.2767	Undetermined	28.3038
CVS140348CLIU	2022-02-02	C_Uppsala	POSITIVE	Omicron (BA.1) NEGATIVE	22.0102	Undetermined	27.986
CVS140349CLIU	2022-02-03	F_Jönköping	NEGATIVE		Undetermined	Undetermined	29.9559
CVS140350CLIU	2022-02-25	Y_Västernorrland	POSITIVE	Omicron (BA.1) NEGATIVE	31.7546	Undetermined	39.7484
CVS140351CLIU	2022-01-26	Z_Jämtland/Härjedalen	NEGATIVE		Undetermined	Undetermined	26.8861
CVS140352CLIU	2022-02-03	Y_Västernorrland	POSITIVE	Omicron (BA.1) NEGATIVE	35.115	Undetermined	32.479
CVS140353CLIU	2022-02-01	U_Västmanland	NEGATIVE		Undetermined	Undetermined	34.3118
CVS140354CLIU	2022-01-26	Y_Västernorrland	POSITIVE	Omicron (BA.1) POSITIVE	24.7852	27.507	28.0355
CVS140355CLIU	2022-01-29	F_Jönköping	POSITIVE	Omicron (BA.1) POSITIVE	25.3074	28.1152	37.9344
CVS140356CLIU	2022-01-26	F_Jönköping	POSITIVE	Omicron (BA.1) NEGATIVE	18.7258	Undetermined	29.4376
CVS140357CLIU	2022-02-02	U_Västmanland	POSITIVE	Omicron (BA.1) POSITIVE	23.4612	25.2874	36.4827
CVS140358CLIU	2022-01-27	U_Västmanland	POSITIVE	Omicron (BA.1) NEGATIVE	34.1539	Undetermined	36.0102
CVS140359CLIU	2022-02-10	U_Västmanland	POSITIVE	Omicron (BA.1) NEGATIVE	23.6879	Undetermined	36.8602
CVS140360CLIU	2022-02-02	S_Värmland	NEGATIVE		Undetermined	Undetermined	30.2648
CVS140361CLIU	2022-02-17	X_Gävleborg	POSITIVE	Omicron (BA.1) NEGATIVE	25.0789	Undetermined	32.0322
CVS140362CLIU	2022-01-29	S_Värmland	NEGATIVE		Undetermined	Undetermined	31.0524
CVS140363CLIU	2022-02-01	U_Västmanland	POSITIVE	Omicron (BA.1) NEGATIVE	34.2383	Undetermined	32.3877
CVS140364CLIU	2022-01-29	G_Kronoberg	NEGATIVE		Undetermined	Undetermined	29.2876
CVS140365CLIU	2022-01-28	S_Värmland	POSITIVE	Omicron (BA.1) POSITIVE	28.11	29.441	32.1376
CVS140366CLIU	2022-02-05	G_Kronoberg	POSITIVE	Omicron (BA.1) NEGATIVE	25.7063	Undetermined	30.1647
CVS140367CLIU	2022-01-28	X_Gävleborg	POSITIVE	Omicron (BA.1) POSITIVE	21.308	22.624	31.4015
CVS140368CLIU	2022-02-07	S_Värmland	POSITIVE	Omicron (BA.1) POSITIVE	23.5324	24.8103	33.332
CVS140369CLIU	2022-02-08	Y_Västernorrland	NEGATIVE		Undetermined	Undetermined	30.4793
CVS140370CLIU	2022-01-29	G_Kronoberg	NEGATIVE		Undetermined	Undetermined	32.2559
CVS140371CLIU	2022-01-27	Y_Västernorrland	POSITIVE	Omicron (BA.1) POSITIVE	24.594	26.1159	35.0685
CVS140372CLIU	2022-01-27	F_Jönköping	POSITIVE	Omicron (BA.1) NEGATIVE	19.1195	Undetermined	29.2195
CVS140373CLIU	2022-02-01	Y_Västernorrland	POSITIVE	Omicron (BA.1) POSITIVE	23.0144	24.5392	31.9504
CVS140374CLIU	2022-02-10	W_Dalarna	NEGATIVE		Undetermined	Undetermined	33.9895
CVS140375CLIU	2022-02-01	F_Jönköping	NEGATIVE		Undetermined	Undetermined	31.4129
CVS140376CLIU	2022-01-27	X_Gävleborg	POSITIVE	Omicron (BA.1) NEGATIVE	24.1189	Undetermined	35.1211
CVS140377CLIU	2022-02-01	Z_Jämtland/Härjedalen	NEGATIVE		Undetermined	Undetermined	34.5047
CVS140378CLIU	2022-02-01	X_Gävleborg	POSITIVE	Omicron (BA.1) NEGATIVE	22.3285	Undetermined	34.9665
CVS140379CLIU	2022-02-11	U_Västmanland	NEGATIVE		Undetermined	Undetermined	36.3781
CVS140380CLIU	2022-02-01	X_Gävleborg	NEGATIVE		Undetermined	Undetermined	32.6466
CVS140381CLIU	2022-02-01	U_Västmanland	POSITIVE	Omicron (BA.1) NEGATIVE	27.9773	Undetermined	29.0006
CVS140382CLIU	2022-02-26	U_Västmanland	NEGATIVE		Undetermined	Undetermined	36.1943
CVS140383CLIU	2022-02-02	Y_Västernorrland	POSITIVE	Omicron (BA.1) POSITIVE	22.5256	24.0272	30.3257
CVS140384CLIU	2022-01-30	S_Värmland	NEGATIVE		Undetermined	Undetermined	27.0952
CVS140385CLIU	2022-02-03	S_Värmland	NEGATIVE		Undetermined	Undetermined	31.6849
CVS140386CLIU	2022-01-28	Y_Västernorrland	POSITIVE	Omicron (BA.1) POSITIVE	26.3744	28.7704	34.2707
CVS140387CLIU	2022-01-29	U_Västmanland	POSITIVE	Omicron (BA.1) POSITIVE	25.445	26.615	31.1659
CVS140388CLIU	2022-03-01	Z_Jämtland/Härjedalen	POSITIVE	Omicron (BA.1) NEGATIVE	26.3869	Undetermined	33.9239
CVS140389CLIU	2022-02-08	X_Gävleborg	NEGATIVE		Undetermined	Undetermined	29.6953
CVS140390CLIU	2022-01-30	S_Värmland	POSITIVE	Omicron (BA.1) NEGATIVE	31.8695	Undetermined	29.0864
CVS140391CLIU	2022-01-29	Y_Västernorrland	POSITIVE	Omicron (BA.1) POSITIVE	28.0989	29.5988	32.4538
CVS140392CLIU	2022-02-01	U_Västmanland	POSITIVE	Omicron (BA.1) POSITIVE	21.6328	22.7694	31.058
CVS140393CLIU	2022-02-04	G_Kronoberg	POSITIVE	Omicron (BA.1) NEGATIVE	33.5417	Undetermined	28.6516
CVS140394CLIU	2022-02-04	S_Värmland	NEGATIVE		Undetermined	Undetermined	29.9769
CVS140395CLIU	2022-01-27	Y_Västernorrland	POSITIVE	Omicron (BA.1) NEGATIVE	25.7406	Undetermined	29.4771
CVS140396CLIU	2022-01-26	F_Jönköping	POSITIVE	Omicron (BA.1) POSITIVE	20.1788	21.9283	32.9894
CVS140397CLIU	2022-02-01	Y_Västernorrland	POSITIVE	Omicron (BA.1) POSITIVE	23.71	25.882	34.1691
CVS140398CLIU	2022-01-28	X_Gävleborg	POSITIVE	Omicron (BA.1) POSITIVE	27.1753	30.9695	34.4069
CVS140399CLIU	2022-02-01	W_Dalarna	POSITIVE	Omicron (BA.1) NEGATIVE	24.7002	Undetermined	31.3642
CVS140400CLIU	2022-02-01	U_Västmanland	NEGATIVE		Undetermined	Undetermined	34.5352
CVS140401CLIU	2022-01-27	G_Kronoberg	POSITIVE	Omicron (BA.1) POSITIVE	31.7731	33.671	28.9377
CVS140402CLIU	2022-01-26	C_Uppsala	POSITIVE	Omicron (BA.1) NEGATIVE	22.9406	Undetermined	28.6915
CVS140403CLIU	2022-01-29	G_Kronoberg	NEGATIVE		Undetermined	Undetermined	32.0039
CVS140404CLIU	2022-02-24	Z_Jämtland/Härjedalen	POSITIVE	Omicron (BA.1) NEGATIVE	24.4017	Undetermined	31.3379
CVS140405CLIU	2022-02-04	W_Dalarna	NEGATIVE		Undetermined	Undetermined	32.4187
CVS140406CLIU	2022-01-29	S_Värmland	POSITIVE	Omicron (BA.1) NEGATIVE	21.9008	Undetermined	35.6555
CVS140407CLIU	2022-02-01	S_Värmland	NEGATIVE		Undetermined	Undetermined	34.0365
CVS140408CLIU	2022-02-03	X_Gävleborg	NEGATIVE		Undetermined	Undetermined	31.095
CVS140409CLIU	2022-02-01	G_Kronoberg	POSITIVE	Omicron (BA.1) POSITIVE	28.0881	29.6803	29.9569
CVS140410CLIU	2022-02-09	W_Dalarna	NEGATIVE		Undetermined	Undetermined	33.9437
CVS140411CLIU	2022-01-27	U_Västmanland	POSITIVE	Omicron (BA.1) POSITIVE	26.8346	28.2262	28.5078
CVS140412CLIU	2022-02-03	G_Kronoberg	POSITIVE	Omicron (BA.1) NEGATIVE	31.4472	Undetermined	31.4215
CVS140413CLIU	2022-01-27	U_Västmanland	POSITIVE	Omicron (BA.1) NEGATIVE	21.6848	Undetermined	30.717
CVS140414CLIU	2022-02-10	W_Dalarna	POSITIVE	Omicron (BA.1) NEGATIVE	28.8997	Undetermined	35.4096
CVS140415CLIU	2022-03-08	W_Dalarna	POSITIVE	Omicron (BA.1) NEGATIVE	22.8738	Undetermined	30.3533
CVS140416CLIU	2022-01-28	W_Dalarna	POSITIVE	Omicron (BA.1) POSITIVE	20.6866	22.5924	29.9739
CVS140417CLIU	2022-03-08	X_Gävleborg	NEGATIVE		Undetermined	Undetermined	31.9022
CVS140418CLIU	2022-02-25	S_Värmland	NEGATIVE		Undetermined	Undetermined	33.415
CVS140419CLIU	2022-02-01	Y_Västernorrland	NEGATIVE		Undetermined	Undetermined	29.8796
CVS140420CLIU	2022-02-26	W_Dalarna	NEGATIVE		Undetermined	Undetermined	31.36
CVS140421CLIU	2022-01-30	U_Västmanland	POSITIVE	Omicron (BA.1) POSITIVE	21.1504	21.9396	28.891
CVS140422CLIU	2022-03-02	F_Jönköping	NEGATIVE		Undetermined	Undetermined	32.8257
CVS140423CLIU	2022-02-01	U_Västmanland	POSITIVE	Omicron (BA.1) NEGATIVE	34.6587	Undetermined	34.6383
CVS140424CLIU	2022-01-29	F_Jönköping	NEGATIVE		Undetermined	Undetermined	31.8155
CVS140425CLIU	2022-03-04	Z_Jämtland/Härjedalen	NEGATIVE		Undetermined	Undetermined	32.7774
CVS140426CLIU	2022-02-04	X_Gävleborg	NEGATIVE		Undetermined	Undetermined	33.7609
CVS140427CLIU	2022-02-08	Z_Jämtland/Härjedalen	NEGATIVE		Undetermined	Undetermined	32.3499
CVS140428CLIU	2022-03-02	S_Värmland	POSITIVE	Omicron (BA.1) NEGATIVE	24.2675	Undetermined	27.8829
CVS140429CLIU	2022-02-11	Y_Västernorrland	NEGATIVE		Undetermined	Undetermined	32.2818
CVS140430CLIU	2022-02-15	U_Västmanland	NEGATIVE		Undetermined	Undetermined	33.8543
CVS140431CLIU	2022-01-28	S_Värmland	POSITIVE	Omicron (BA.1) POSITIVE	30.3151	33.8579	31.2337
CVS140432CLIU	2022-02-01	U_Västmanland	POSITIVE	Omicron (BA.1) POSITIVE	23.6988	25.4052	32.0984
CVS140433CLIU	2022-02-05	X_Gävleborg	NEGATIVE		Undetermined	Undetermined	28.7487
CVS140434CLIU	2022-02-01	G_Kronoberg	POSITIVE	Omicron (BA.1) NEGATIVE	28.5321	Undetermined	28.4074
CVS140435CLIU	2022-02-04	W_Dalarna	NEGATIVE		Undetermined	Undetermined	33.3306
CVS140436CLIU	2022-02-09	S_Värmland	NEGATIVE		Undetermined	Undetermined	30.4778
CVS140437CLIU	2022-02-22	Y_Västernorrland	POSITIVE	Omicron (BA.1) NEGATIVE	23.6552	Undetermined	31.4521
CVS140438CLIU	2022-02-09	Y_Västernorrland	NEGATIVE		Undetermined	Undetermined	30.997
CVS140439CLIU	2022-02-03	U_Västmanland	POSITIVE	Omicron (BA.1) NEGATIVE	34.6191	Undetermined	30.9283
CVS140440CLIU	2022-01-26	Y_Västernorrland	NEGATIVE		Undetermined	Undetermined	32.3327
CVS140441CLIU	2022-01-27	G_Kronoberg	POSITIVE	Omicron (BA.1) NEGATIVE	26.3076	Undetermined	32.7137
CVS140442CLIU	2022-02-01	X_Gävleborg	POSITIVE	Omicron (BA.1) NEGATIVE	21.9968	Undetermined	32.0862
CVS140443CLIU	2022-02-03	C_Uppsala	POSITIVE	Omicron (BA.1) NEGATIVE	19.4062	Undetermined	26.2958
CVS140444CLIU	2022-02-03	U_Västmanland	POSITIVE	Omicron (BA.1) NEGATIVE	28.3388	Undetermined	33.0698
CVS140445CLIU	2022-02-01	F_Jönköping	POSITIVE	Omicron (BA.1) NEGATIVE	19.7463	Undetermined	30.1291
CVS140446CLIU	2022-01-28	W_Dalarna	NEGATIVE		Undetermined	Undetermined	27.381
CVS140447CLIU	2022-01-29	C_Uppsala	NEGATIVE		Undetermined	Undetermined	27.6575
CVS140448CLIU	2022-01-27	F_Jönköping	POSITIVE	Omicron (BA.1) NEGATIVE	34.8569	Undetermined	29.7499
CVS140449CLIU	2022-01-27	U_Västmanland	POSITIVE	Omicron (BA.1) POSITIVE	31.1607	32.3828	32.9988
CVS140450CLIU	2022-01-28	S_Värmland	NEGATIVE		Undetermined	Undetermined	29.4298
CVS140451CLIU	2022-02-05	W_Dalarna	NEGATIVE		Undetermined	Undetermined	31.4607
CVS140452CLIU	2022-02-09	G_Kronoberg	NEGATIVE		Undetermined	Undetermined	31.6363
CVS140453CLIU	2022-01-28	W_Dalarna	NEGATIVE		Undetermined	Undetermined	27.5807
CVS140454CLIU	2022-02-08	U_Västmanland	NEGATIVE		Undetermined	Undetermined	29.4529
CVS140455CLIU	2022-02-23	W_Dalarna	POSITIVE	Omicron (BA.1) NEGATIVE	35.0259	Undetermined	30.1013
CVS140456CLIU	2022-02-23	S_Värmland	POSITIVE	Omicron (BA.1) NEGATIVE	20.7138	Undetermined	29.0912
CVS140457CLIU	2022-03-01	AAA_ABC_Labs	NEGATIVE		Undetermined	Undetermined	30.9067
CVS140458CLIU	2022-01-28	S_Värmland	NEGATIVE		Undetermined	Undetermined	33.2001
CVS140459CLIU	2022-01-27	U_Västmanland	POSITIVE	Omicron (BA.1) POSITIVE	23.9744	24.6843	30.9833
CVS140460CLIU	2022-03-02	U_Västmanland	NEGATIVE		Undetermined	Undetermined	33.6036
CVS140461CLIU	2022-02-08	S_Värmland	NEGATIVE		Undetermined	Undetermined	31.2846
CVS140462CLIU	2022-01-28	X_Gävleborg	POSITIVE	Omicron (BA.1) NEGATIVE	18.2268	Undetermined	28.5178
CVS140463CLIU	2022-02-02	U_Västmanland	POSITIVE	Omicron (BA.1) NEGATIVE	21.2227	Undetermined	33.25
CVS140464CLIU	2022-01-28	X_Gävleborg	POSITIVE	Omicron (BA.1) POSITIVE	26.1964	27.1407	32.4712
CVS140465CLIU	2022-02-05	W_Dalarna	NEGATIVE		Undetermined	Undetermined	33.4524
CVS140466CLIU	2022-01-26	F_Jönköping	NEGATIVE		Undetermined	Undetermined	30.2893
CVS140467CLIU	2022-02-01	U_Västmanland	POSITIVE	Omicron (BA.1) POSITIVE	20.1043	22.8022	31.1806
CVS140468CLIU	2022-02-08	W_Dalarna	POSITIVE	Omicron (BA.1) NEGATIVE	26.6774	Undetermined	27.6609
CVS140469CLIU	2022-02-05	U_Västmanland	POSITIVE	Omicron (BA.1) NEGATIVE	20.1894	Undetermined	32.9865
CVS140470CLIU	2022-02-09	G_Kronoberg	NEGATIVE		Undetermined	Undetermined	35.5492
CVS140471CLIU	2022-01-28	U_Västmanland	NEGATIVE		Undetermined	Undetermined	31.9097
CVS140472CLIU	2022-02-08	W_Dalarna	NEGATIVE		Undetermined	Undetermined	28.9929
CVS140473CLIU	2022-01-28	X_Gävleborg	POSITIVE	Omicron (BA.1) NEGATIVE	20.7338	Undetermined	30.6805
CVS140474CLIU	2022-02-01	G_Kronoberg	POSITIVE	Omicron (BA.1) NEGATIVE	23.8032	Undetermined	38.0387
CVS140475CLIU	2022-02-05	U_Västmanland	POSITIVE	Omicron (BA.1) NEGATIVE	33.2506	Undetermined	30.0672
CVS140476CLIU	2022-02-03	W_Dalarna	POSITIVE	Omicron (BA.1) POSITIVE	30.1688	32.1616	32.7025
CVS140477CLIU	2022-02-03	U_Västmanland	NEGATIVE		Undetermined	Undetermined	33.5991
CVS140478CLIU	2022-01-30	S_Värmland	POSITIVE	Omicron (BA.1) NEGATIVE	20.4383	Undetermined	30.1271
CVS140479CLIU	2022-01-28	U_Västmanland	POSITIVE	Omicron (BA.1) POSITIVE	26.7686	28.9793	37.3459
CVS140480CLIU	2022-01-26	F_Jönköping	POSITIVE	Omicron (BA.1) POSITIVE	26.8723	31.8757	30.9133
CVS140481CLIU	2022-02-10	S_Värmland	POSITIVE	Omicron (BA.1) NEGATIVE	20.5994	Undetermined	32.7809
CVS140482CLIU	2022-02-01	W_Dalarna	POSITIVE	Omicron (BA.1) POSITIVE	30.2549	33.0469	27.5392
CVS140483CLIU	2022-01-28	S_Värmland	POSITIVE	Omicron (BA.1) POSITIVE	29.438	30.6065	31.8716
CVS140484CLIU	2022-02-05	U_Västmanland	POSITIVE	Omicron (BA.1) POSITIVE	24.7146	27.0459	31.7676
CVS140485CLIU	2022-01-28	U_Västmanland	POSITIVE	Omicron (BA.1) POSITIVE	24.6238	26.5964	31.9452
CVS140486CLIU	2022-02-11	W_Dalarna	NEGATIVE		Undetermined	Undetermined	28.8908
CVS140487CLIU	2022-01-29	G_Kronoberg	POSITIVE	Omicron (BA.1) NEGATIVE	25.1271	Undetermined	30.2332
CVS140488CLIU	2022-01-29	C_Uppsala	NEGATIVE		Undetermined	Undetermined	27.1786
CVS140489CLIU	2022-01-29	F_Jönköping	POSITIVE	Omicron (BA.1) POSITIVE	24.6122	25.4709	28.7281
CVS140490CLIU	2022-02-01	Y_Västernorrland	NEGATIVE		Undetermined	Undetermined	27.6716
CVS140491CLIU	2022-02-17	U_Västmanland	NEGATIVE		Undetermined	Undetermined	32.1699
CVS140492CLIU	2022-02-08	Y_Västernorrland	POSITIVE	Omicron (BA.1) POSITIVE	33.807	37.0579	31.8872
CVS140493CLIU	2022-02-07	S_Värmland	POSITIVE	Omicron (BA.1) NEGATIVE	28.4509	Undetermined	32.1256
CVS140494CLIU	2022-02-16	U_Västmanland	POSITIVE	Omicron (BA.1) NEGATIVE	21.022	Undetermined	32.0828
CVS140495CLIU	2022-02-11	G_Kronoberg	POSITIVE	Omicron (BA.1) NEGATIVE	23.1345	Undetermined	32.0375
CVS140496CLIU	2022-02-03	U_Västmanland	POSITIVE	Omicron (BA.1) POSITIVE	23.5676	26.2265	34.6829
CVS140497CLIU	2022-02-09	S_Värmland	POSITIVE	Omicron (BA.1) NEGATIVE	23.4158	Undetermined	30.7853
CVS140498CLIU	2022-02-01	G_Kronoberg	POSITIVE	Omicron (BA.1) NEGATIVE	21.3732	Undetermined	27.8799
CVS140499CLIU	2022-02-10	S_Värmland	POSITIVE	Omicron (BA.1) NEGATIVE	27.6151	Undetermined	31.4635
CVS140500CLIU	2022-01-29	W_Dalarna	NEGATIVE		Undetermined	Undetermined	31.8995
CVS140501CLIU	2022-02-24	U_Västmanland	NEGATIVE		Undetermined	Undetermined	32.1011
CVS140502CLIU	2022-02-03	S_Värmland	NEGATIVE		Undetermined	Undetermined	30.4959
CVS140503CLIU	2022-02-01	U_Västmanland	POSITIVE	Omicron (BA.1) POSITIVE	29.3432	31.9596	36.0785
CVS140504CLIU	2022-02-02	W_Dalarna	POSITIVE	Omicron (BA.1) POSITIVE	22.2074	24.977	37.7358
CVS140505CLIU	2022-02-01	U_Västmanland	NEGATIVE		Undetermined	Undetermined	34.2187
CVS140506CLIU	2022-02-10	S_Värmland	NEGATIVE		Undetermined	Undetermined	35.5929
CVS140507CLIU	2022-01-29	F_Jönköping	NEGATIVE		Undetermined	Undetermined	30.3044
CVS140508CLIU	2022-02-15	U_Västmanland	NEGATIVE		Undetermined	Undetermined	29.7154
CVS140509CLIU	2022-01-29	S_Värmland	NEGATIVE		Undetermined	Undetermined	28.3884
CVS140510CLIU	2022-02-22	X_Gävleborg	POSITIVE	Omicron (BA.1) NEGATIVE	22.3012	Undetermined	33.8495
CVS140511CLIU	2022-01-27	F_Jönköping	POSITIVE	Omicron (BA.1) NEGATIVE	21.6092	Undetermined	35.2074
CVS140512CLIU	2022-01-27	G_Kronoberg	POSITIVE	Omicron (BA.1) NEGATIVE	24.8486	Undetermined	31.6091
CVS140513CLIU	2022-02-04	X_Gävleborg	NEGATIVE		Undetermined	Undetermined	31.5143
CVS140514CLIU	2022-02-04	Y_Västernorrland	POSITIVE	Omicron (BA.1) POSITIVE	25.1031	27.3091	35.0049
CVS140515CLIU	2022-02-11	X_Gävleborg	NEGATIVE		Undetermined	Undetermined	34.6919
CVS140516CLIU	2022-02-03	X_Gävleborg	NEGATIVE		Undetermined	Undetermined	31.5246
CVS140517CLIU	2022-01-28	U_Västmanland	POSITIVE	Omicron (BA.1) POSITIVE	30.5526	31.1434	28.8151
CVS140518CLIU	2022-01-29	C_Uppsala	POSITIVE	Omicron (BA.1) NEGATIVE	25.154	Undetermined	28.1224
CVS140519CLIU	2022-01-27	C_Uppsala	POSITIVE	Omicron (BA.1) POSITIVE	20.9785	21.0849	27.2518
CVS140520CLIU	2022-02-11	S_Värmland	POSITIVE	Omicron (BA.1) NEGATIVE	21.7855	Undetermined	29.8202
CVS140521CLIU	2022-02-19	X_Gävleborg	NEGATIVE		Undetermined	Undetermined	31.5645
CVS140522CLIU	2022-02-03	W_Dalarna	NEGATIVE		Undetermined	Undetermined	29.9934
CVS140523CLIU	2022-01-27	W_Dalarna	NEGATIVE		Undetermined	Undetermined	31.6372
CVS140524CLIU	2022-01-28	X_Gävleborg	POSITIVE	Omicron (BA.1) POSITIVE	24.0018	26.1341	32.4902
CVS140525CLIU	2022-02-01	S_Värmland	POSITIVE	Omicron (BA.1) NEGATIVE	25.1177	Undetermined	35.3899
CVS140526CLIU	2022-02-02	W_Dalarna	NEGATIVE		Undetermined	Undetermined	33.2817
CVS140527CLIU	2022-02-01	X_Gävleborg	POSITIVE	Omicron (BA.1) POSITIVE	30.5926	33.6556	29.2792
CVS140528CLIU	2022-02-09	Z_Jämtland/Härjedalen	POSITIVE	Omicron (BA.1) POSITIVE	22.2881	24.8343	31.4259
CVS140529CLIU	2022-02-04	X_Gävleborg	POSITIVE	Omicron (BA.1) NEGATIVE	22.7539	Undetermined	34.219
CVS140530CLIU	2022-03-08	F_Jönköping	NEGATIVE		Undetermined	Undetermined	33.875
CVS140531CLIU	2022-01-30	U_Västmanland	NEGATIVE		Undetermined	Undetermined	31.5704
CVS140532CLIU	2022-02-01	U_Västmanland	NEGATIVE		Undetermined	Undetermined	33.909
CVS140533CLIU	2022-01-27	U_Västmanland	NEGATIVE		Undetermined	Undetermined	33.1227
CVS140534CLIU	2022-01-28	U_Västmanland	POSITIVE	Omicron (BA.1) POSITIVE	33.4312	34.9166	29.7871
CVS140535CLIU	2022-01-27	U_Västmanland	NEGATIVE		Undetermined	Undetermined	32.8422
CVS140536CLIU	2022-02-11	U_Västmanland	NEGATIVE		Undetermined	Undetermined	31.6186
CVS140537CLIU	2022-02-01	S_Värmland	NEGATIVE		Undetermined	Undetermined	29.5398
CVS140538CLIU	2022-02-01	U_Västmanland	POSITIVE	Omicron (BA.1) POSITIVE	31.835	34.8325	31.8222
CVS140539CLIU	2022-01-28	Z_Jämtland/Härjedalen	NEGATIVE		Undetermined	Undetermined	30.1357
CVS140540CLIU	2022-02-01	Y_Västernorrland	POSITIVE	Omicron (BA.1) NEGATIVE	32.6766	Undetermined	29.11
CVS140541CLIU	2022-02-04	U_Västmanland	POSITIVE	Omicron (BA.1) NEGATIVE	23.5255	Undetermined	36.1734
CVS140542CLIU	2022-02-01	F_Jönköping	POSITIVE	Omicron (BA.1) NEGATIVE	23.0305	Undetermined	31.6573
CVS140543CLIU	2022-01-27	X_Gävleborg	NEGATIVE		Undetermined	Undetermined	35.7551
CVS140544CLIU	2022-02-01	G_Kronoberg	POSITIVE	Omicron (BA.1) POSITIVE	23.6809	25.2404	29.4661
CVS140545CLIU	2022-01-28	Y_Västernorrland	POSITIVE	Omicron (BA.1) POSITIVE	29.2591	31.4436	32.2085
CVS140546CLIU	2022-02-09	S_Värmland	POSITIVE	Omicron (BA.1) NEGATIVE	19.601	Undetermined	30.7322
CVS140547CLIU	2022-03-08	W_Dalarna	NEGATIVE		Undetermined	Undetermined	32.1282
CVS140548CLIU	2022-02-23	W_Dalarna	NEGATIVE		Undetermined	Undetermined	31.9775
CVS140549CLIU	2022-02-01	W_Dalarna	POSITIVE	Omicron (BA.1) NEGATIVE	26.9569	Undetermined	34.8317
CVS140550CLIU	2022-01-29	G_Kronoberg	POSITIVE	Omicron (BA.1) POSITIVE	25.1437	27.9055	32.9672
CVS140551CLIU	2022-02-07	C_Uppsala	POSITIVE	Omicron (BA.1) POSITIVE	26.6763	27.3894	28.87
CVS140552CLIU	2022-02-12	X_Gävleborg	NEGATIVE		Undetermined	Undetermined	34.8332
CVS140553CLIU	2022-02-22	X_Gävleborg	POSITIVE	Omicron (BA.1) NEGATIVE	19.2794	Undetermined	34.9665
CVS140554CLIU	2022-01-27	W_Dalarna	NEGATIVE		Undetermined	Undetermined	30.9686
CVS140555CLIU	2022-02-03	U_Västmanland	POSITIVE	Omicron (BA.1) NEGATIVE	25.3419	Undetermined	33.4463
CVS140556CLIU	2022-02-08	G_Kronoberg	NEGATIVE		Undetermined	Undetermined	29.6655
CVS140557CLIU	2022-01-29	Z_Jämtland/Härjedalen	NEGATIVE		Undetermined	Undetermined	32.522
CVS140558CLIU	2022-02-01	S_Värmland	POSITIVE	Omicron (BA.1) NEGATIVE	21.6532	Undetermined	33.2582
CVS140559CLIU	2022-02-15	U_Västmanland	NEGATIVE		Undetermined	Undetermined	32.051
CVS140560CLIU	2022-02-01	X_Gävleborg	NEGATIVE		Undetermined	Undetermined	31.9891
CVS140561CLIU	2022-02-01	F_Jönköping	POSITIVE	Omicron (BA.1) NEGATIVE	23.7322	Undetermined	32.6707
CVS140562CLIU	2022-02-08	G_Kronoberg	POSITIVE	Omicron (BA.1) POSITIVE	27.7841	30.8441	30.5366
CVS140563CLIU	2022-02-01	Z_Jämtland/Härjedalen	POSITIVE	Omicron (BA.1) NEGATIVE	31.9387	Undetermined	31.8464
CVS140564CLIU	2022-02-03	U_Västmanland	NEGATIVE		Undetermined	Undetermined	31.0357
CVS140565CLIU	2022-01-28	Y_Västernorrland	POSITIVE	Omicron (BA.1) POSITIVE	28.9093	32.3059	31.0035
CVS140566CLIU	2022-01-27	U_Västmanland	POSITIVE	Omicron (BA.1) POSITIVE	20.7112	22.4968	29.1888
CVS140567CLIU	2022-01-29	C_Uppsala	NEGATIVE		Undetermined	Undetermined	25.2666
CVS140568CLIU	2022-02-01	W_Dalarna	NEGATIVE		Undetermined	Undetermined	31.6763
CVS140569CLIU	2022-02-08	X_Gävleborg	NEGATIVE		Undetermined	Undetermined	31.6247
CVS140570CLIU	2022-01-28	S_Värmland	NEGATIVE		Undetermined	Undetermined	30.6278
CVS140571CLIU	2022-01-28	X_Gävleborg	POSITIVE	Omicron (BA.1) POSITIVE	31.7094	33.5959	29.2681
CVS140572CLIU	2022-02-02	W_Dalarna	POSITIVE	Omicron (BA.1) POSITIVE	30.3945	32.4044	33.1765
CVS140573CLIU	2022-02-01	Z_Jämtland/Härjedalen	NEGATIVE		Undetermined	Undetermined	29.883
CVS140574CLIU	2022-01-27	G_Kronoberg	NEGATIVE		Undetermined	Undetermined	30.4467
CVS140575CLIU	2022-02-15	U_Västmanland	POSITIVE	Omicron (BA.1) NEGATIVE	25.8053	Undetermined	33.2026
CVS140576CLIU	2022-02-22	W_Dalarna	POSITIVE	Omicron (BA.1) NEGATIVE	28.6652	Undetermined	32.6053
CVS140577CLIU	2022-01-29	W_Dalarna	POSITIVE	Omicron (BA.1) POSITIVE	26.0958	27.4736	31.7063
CVS140578CLIU	2022-02-02	S_Värmland	POSITIVE	Omicron (BA.1) POSITIVE	27.3858	29.9543	34.373
CVS140579CLIU	2022-02-04	Y_Västernorrland	POSITIVE	Omicron (BA.1) POSITIVE	28.2185	30.5746	31.1882
CVS140580CLIU	2022-01-26	Y_Västernorrland	POSITIVE	Omicron (BA.1) POSITIVE	29.2934	32.9542	33.9048
CVS140581CLIU	2022-02-11	Z_Jämtland/Härjedalen	POSITIVE	Omicron (BA.1) NEGATIVE	21.4025	Undetermined	32.6255
CVS140582CLIU	2022-02-05	U_Västmanland	POSITIVE	Omicron (BA.1) NEGATIVE	31.6108	Undetermined	29.5281
CVS140583CLIU	2022-01-28	Y_Västernorrland	POSITIVE	Omicron (BA.1) POSITIVE	23.8486	25.8729	30.2887
CVS140584CLIU	2022-01-27	S_Värmland	POSITIVE	Omicron (BA.1) POSITIVE	27.1353	28.6924	30.6064
CVS140585CLIU	2022-02-08	F_Jönköping	POSITIVE	Omicron (BA.1) NEGATIVE	20.2935	Undetermined	32.641
CVS140586CLIU	2022-01-29	C_Uppsala	POSITIVE	Omicron (BA.1) POSITIVE	30.2724	30.5221	27.0804
CVS140587CLIU	2022-02-01	U_Västmanland	POSITIVE	Omicron (BA.1) NEGATIVE	18.9875	Undetermined	35.9326
CVS140588CLIU	2022-01-28	Y_Västernorrland	POSITIVE	Omicron (BA.1) POSITIVE	27.9858	29.9852	33.1888
CVS140589CLIU	2022-02-26	Z_Jämtland/Härjedalen	NEGATIVE		Undetermined	Undetermined	29.5437
CVS140590CLIU	2022-01-27	U_Västmanland	POSITIVE	Omicron (BA.1) POSITIVE	18.7239	19.9825	27.6753
CVS140591CLIU	2022-02-04	F_Jönköping	POSITIVE	Omicron (BA.1) NEGATIVE	24.7256	Undetermined	36.3264
CVS140592CLIU	2022-01-28	X_Gävleborg	POSITIVE	Omicron (BA.1) POSITIVE	26.9752	29.4275	28.3986
CVS140593CLIU	2022-01-29	F_Jönköping	NEGATIVE		Undetermined	Undetermined	29.8636
CVS140594CLIU	2022-01-28	X_Gävleborg	POSITIVE	Omicron (BA.1) POSITIVE	24.608	26.2045	28.2155
CVS140595CLIU	2022-02-01	X_Gävleborg	POSITIVE	Omicron (BA.1) POSITIVE	24.6077	27.6538	28.7423
CVS140596CLIU	2022-01-28	W_Dalarna	NEGATIVE		Undetermined	Undetermined	33.9812
CVS140597CLIU	2022-01-28	G_Kronoberg	NEGATIVE		Undetermined	Undetermined	28.1689
CVS140598CLIU	2022-01-28	X_Gävleborg	POSITIVE	Omicron (BA.1) NEGATIVE	20.9755	Undetermined	30.8257
CVS140599CLIU	2022-01-27	Z_Jämtland/Härjedalen	NEGATIVE		Undetermined	Undetermined	28.7649
CVS140600CLIU	2022-02-08	W_Dalarna	NEGATIVE		Undetermined	Undetermined	30.0188
CVS140601CLIU	2022-01-29	W_Dalarna	POSITIVE	Omicron (BA.1) POSITIVE	21.491	22.6633	33.1002
CVS140602CLIU	2022-01-29	U_Västmanland	NEGATIVE		Undetermined	Undetermined	28.7136
CVS140603CLIU	2022-02-01	Y_Västernorrland	NEGATIVE		Undetermined	Undetermined	32.0465
CVS140604CLIU	2022-01-28	U_Västmanland	POSITIVE	Omicron (BA.1) POSITIVE	25.8899	28.7726	32.5403
CVS140605CLIU	2022-02-08	U_Västmanland	POSITIVE	Omicron (BA.1) NEGATIVE	25.5483	Undetermined	34.5762
CVS140606CLIU	2022-02-03	U_Västmanland	NEGATIVE		Undetermined	Undetermined	35.3361
CVS140607CLIU	2022-03-05	X_Gävleborg	NEGATIVE		Undetermined	Undetermined	39.6905
CVS140608CLIU	2022-02-19	S_Värmland	POSITIVE	Omicron (BA.1) POSITIVE	29.018	29.9759	31.3204
CVS140609CLIU	2022-01-30	S_Värmland	NEGATIVE		Undetermined	Undetermined	31.588
CVS140610CLIU	2022-02-04	G_Kronoberg	NEGATIVE		Undetermined	Undetermined	31.8199
CVS140611CLIU	2022-01-29	G_Kronoberg	POSITIVE	Omicron (BA.1) NEGATIVE	24.4792	Undetermined	34.5961
CVS140612CLIU	2022-02-03	Y_Västernorrland	NEGATIVE		Undetermined	Undetermined	30.537
CVS140613CLIU	2022-02-05	U_Västmanland	POSITIVE	Omicron (BA.1) NEGATIVE	27.0322	Undetermined	32.3709
CVS140614CLIU	2022-02-02	W_Dalarna	POSITIVE	Omicron (BA.1) NEGATIVE	32.3006	Undetermined	31.6476
CVS140615CLIU	2022-02-08	Z_Jämtland/Härjedalen	NEGATIVE		Undetermined	Undetermined	29.4099
CVS140616CLIU	2022-01-28	Z_Jämtland/Härjedalen	POSITIVE	Omicron (BA.1) POSITIVE	31.5496	33.1472	31.88
CVS140617CLIU	2022-02-01	U_Västmanland	NEGATIVE		Undetermined	Undetermined	27.986
CVS140618CLIU	2022-02-02	W_Dalarna	NEGATIVE		Undetermined	Undetermined	33.8182
CVS140619CLIU	2022-02-08	U_Västmanland	NEGATIVE		Undetermined	Undetermined	30.8242
CVS140620CLIU	2022-02-05	G_Kronoberg	NEGATIVE		Undetermined	Undetermined	33.3211
CVS140621CLIU	2022-01-28	S_Värmland	POSITIVE	Omicron (BA.1) NEGATIVE	20.4161	Undetermined	34.9216
CVS140622CLIU	2022-02-06	S_Värmland	POSITIVE	Omicron (BA.1) NEGATIVE	29.1396	Undetermined	30.5824
CVS140623CLIU	2022-01-28	G_Kronoberg	NEGATIVE		Undetermined	Undetermined	26.9661
CVS140624CLIU	2022-02-23	U_Västmanland	NEGATIVE		Undetermined	Undetermined	34.6378
CVS140625CLIU	2022-01-29	U_Västmanland	POSITIVE	Omicron (BA.1) POSITIVE	22.6775	24.1696	29.438
CVS140626CLIU	2022-02-09	W_Dalarna	NEGATIVE		Undetermined	Undetermined	29.4048
CVS140627CLIU	2022-02-02	U_Västmanland	NEGATIVE		Undetermined	Undetermined	30.8763
CVS140628CLIU	2022-02-08	X_Gävleborg	POSITIVE	Omicron (BA.1) POSITIVE	26.6481	28.0882	34.2815
CVS140629CLIU	2022-01-28	F_Jönköping	NEGATIVE		Undetermined	Undetermined	32.651
CVS140630CLIU	2022-02-01	X_Gävleborg	NEGATIVE		Undetermined	Undetermined	33.4872
CVS140631CLIU	2022-01-27	X_Gävleborg	POSITIVE	Omicron (BA.1) POSITIVE	24.1602	25.7442	32.0333
CVS140632CLIU	2022-02-04	S_Värmland	POSITIVE	Omicron (BA.1) POSITIVE	28.3413	31.5072	34.7067
CVS140633CLIU	2022-01-27	Y_Västernorrland	POSITIVE	Omicron (BA.1) POSITIVE	22.1663	23.679	30.5739
CVS140634CLIU	2022-02-04	X_Gävleborg	POSITIVE	Omicron (BA.1) NEGATIVE	20.5995	Undetermined	29.3176
CVS140635CLIU	2022-02-08	W_Dalarna	POSITIVE	Omicron (BA.1) NEGATIVE	21.3041	Undetermined	32.8145
CVS140636CLIU	2022-02-04	Z_Jämtland/Härjedalen	POSITIVE	Omicron (BA.1) NEGATIVE	24.7271	Undetermined	31.3179
CVS140637CLIU	2022-02-05	Y_Västernorrland	NEGATIVE		Undetermined	Undetermined	31.1947
CVS140638CLIU	2022-02-22	U_Västmanland	NEGATIVE		Undetermined	Undetermined	30.5237
CVS140639CLIU	2022-01-28	W_Dalarna	NEGATIVE		Undetermined	Undetermined	31.4558
CVS140640CLIU	2022-01-27	Y_Västernorrland	POSITIVE	Omicron (BA.1) POSITIVE	22.9266	24.4259	32.0931
CVS140641CLIU	2022-01-28	U_Västmanland	NEGATIVE		Undetermined	Undetermined	34.6977
CVS140642CLIU	2022-02-02	U_Västmanland	NEGATIVE		Undetermined	Undetermined	30.1797
CVS140643CLIU	2022-01-29	Z_Jämtland/Härjedalen	NEGATIVE		Undetermined	Undetermined	33.2587
CVS140644CLIU	2022-02-08	S_Värmland	POSITIVE	Omicron (BA.1) NEGATIVE	23.3715	Undetermined	25.6552
CVS140645CLIU	2022-01-27	G_Kronoberg	POSITIVE	Omicron (BA.1) NEGATIVE	28.4828	Undetermined	30.1644
CVS140646CLIU	2022-02-05	S_Värmland	NEGATIVE		Undetermined	Undetermined	32.8579
CVS140647CLIU	2022-01-29	C_Uppsala	POSITIVE	Omicron (BA.1) POSITIVE	25.5822	26.1009	25.4437
CVS140648CLIU	2022-01-27	S_Värmland	POSITIVE	Omicron (BA.1) POSITIVE	22.7704	24.0645	28.4241
CVS140649CLIU	2022-02-11	Z_Jämtland/Härjedalen	NEGATIVE		Undetermined	Undetermined	26.7632
CVS140650CLIU	2022-02-04	W_Dalarna	POSITIVE	Omicron (BA.1) NEGATIVE	20.1176	Undetermined	29.9838
CVS140651CLIU	2022-02-03	Z_Jämtland/Härjedalen	POSITIVE	Omicron (BA.1) NEGATIVE	28.1483	Undetermined	34.0966
CVS140652CLIU	2022-01-29	F_Jönköping	POSITIVE	Omicron (BA.1) POSITIVE	21.4273	37.6667	29.9881
CVS140653CLIU	2022-02-02	S_Värmland	NEGATIVE		Undetermined	Undetermined	34.0177
CVS140654CLIU	2022-01-28	Z_Jämtland/Härjedalen	POSITIVE	Omicron (BA.1) POSITIVE	22.4247	23.8371	32.5431
CVS140655CLIU	2022-02-16	U_Västmanland	NEGATIVE		Undetermined	Undetermined	32.6498
CVS140656CLIU	2022-02-11	G_Kronoberg	POSITIVE	Omicron (BA.1) NEGATIVE	25.5649	Undetermined	31.6871
CVS140657CLIU	2022-01-27	W_Dalarna	POSITIVE	Omicron (BA.1) POSITIVE	23.7084	25.3937	28.0221
CVS140658CLIU	2022-01-29	F_Jönköping	POSITIVE	Omicron (BA.1) POSITIVE	33.9794	37.1138	35.9646
CVS140659CLIU	2022-01-27	U_Västmanland	NEGATIVE		Undetermined	Undetermined	32.5111
CVS140660CLIU	2022-02-15	S_Värmland	NEGATIVE		Undetermined	Undetermined	34.5003
CVS140661CLIU	2022-01-29	X_Gävleborg	POSITIVE	Omicron (BA.1) POSITIVE	28.3813	30.9862	33.5172
CVS140662CLIU	2022-02-03	X_Gävleborg	NEGATIVE		Undetermined	Undetermined	36.3699
CVS140663CLIU	2022-01-27	S_Värmland	POSITIVE	Omicron (BA.1) POSITIVE	33.8609	37.2938	34.5737
CVS140664CLIU	2022-01-27	W_Dalarna	NEGATIVE		Undetermined	Undetermined	28.44
CVS140665CLIU	2022-02-08	G_Kronoberg	NEGATIVE		Undetermined	Undetermined	28.3604
CVS140666CLIU	2022-01-27	Y_Västernorrland	NEGATIVE		Undetermined	Undetermined	29.4389
CVS140667CLIU	2022-01-29	G_Kronoberg	POSITIVE	Omicron (BA.1) POSITIVE	25.4337	27.8383	36.2765
CVS140668CLIU	2022-02-05	X_Gävleborg	NEGATIVE		Undetermined	Undetermined	28.5135
CVS140669CLIU	2022-02-09	Y_Västernorrland	POSITIVE	Omicron (BA.1) NEGATIVE	21.8518	Undetermined	31.3664
CVS140670CLIU	2022-02-02	F_Jönköping	POSITIVE	Omicron (BA.1) NEGATIVE	28.9548	Undetermined	30.8551
CVS140671CLIU	2022-02-18	Z_Jämtland/Härjedalen	POSITIVE	Omicron (BA.1) NEGATIVE	21.1056	Undetermined	33.4957
CVS140672CLIU	2022-02-04	G_Kronoberg	POSITIVE	Omicron (BA.1) POSITIVE	29.2674	33.2985	29.4547
CVS140673CLIU	2022-02-03	U_Västmanland	NEGATIVE		Undetermined	Undetermined	32.8941
CVS140674CLIU	2022-02-15	X_Gävleborg	NEGATIVE		Undetermined	Undetermined	31.8937
CVS140675CLIU	2022-01-29	U_Västmanland	NEGATIVE		Undetermined	Undetermined	31.3367
CVS140676CLIU	2022-01-29	X_Gävleborg	NEGATIVE		Undetermined	Undetermined	32.7264
CVS140677CLIU	2022-01-28	G_Kronoberg	NEGATIVE		Undetermined	Undetermined	29.2379
CVS140678CLIU	2022-02-08	C_Uppsala	NEGATIVE		Undetermined	Undetermined	26.9028
CVS140679CLIU	2022-02-01	W_Dalarna	POSITIVE	Omicron (BA.1) NEGATIVE	21.4808	Undetermined	31.1919
CVS140680CLIU	2022-01-28	U_Västmanland	NEGATIVE		Undetermined	Undetermined	30.0753
CVS140681CLIU	2022-02-01	W_Dalarna	POSITIVE	Omicron (BA.1) POSITIVE	20.7296	22.6876	32.6108
CVS140682CLIU	2022-02-25	X_Gävleborg	POSITIVE	Omicron (BA.1) NEGATIVE	25.7548	Undetermined	31.8677
CVS140683CLIU	2022-01-29	W_Dalarna	POSITIVE	Omicron (BA.1) POSITIVE	33.0564	36.5486	29.0575
CVS140684CLIU	2022-01-28	U_Västmanland	NEGATIVE		Undetermined	Undetermined	29.2693
CVS140685CLIU	2022-02-01	S_Värmland	POSITIVE	Omicron (BA.1) POSITIVE	23.214	24.8599	33.6076
CVS140686CLIU	2022-01-27	Z_Jämtland/Härjedalen	NEGATIVE		Undetermined	Undetermined	31.8648
CVS140687CLIU	2022-02-08	F_Jönköping	POSITIVE	Omicron (BA.1) NEGATIVE	21.9411	Undetermined	30.683
CVS140688CLIU	2022-02-08	Z_Jämtland/Härjedalen	POSITIVE	Omicron (BA.1) NEGATIVE	32.0554	Undetermined	29.7471
CVS140689CLIU	2022-02-08	Y_Västernorrland	NEGATIVE		Undetermined	Undetermined	29.4959
CVS140690CLIU	2022-03-01	W_Dalarna	POSITIVE	Omicron (BA.1) NEGATIVE	23.6235	Undetermined	33.2244
CVS140691CLIU	2022-02-05	W_Dalarna	NEGATIVE		Undetermined	Undetermined	27.5852
CVS140692CLIU	2022-01-28	U_Västmanland	POSITIVE	Omicron (BA.1) POSITIVE	22.5268	25.1392	34.1932
CVS140693CLIU	2022-01-26	Z_Jämtland/Härjedalen	NEGATIVE		Undetermined	Undetermined	27.6705
CVS140694CLIU	2022-01-28	S_Värmland	POSITIVE	Omicron (BA.1) POSITIVE	30.6642	32.9467	34.5152
CVS140695CLIU	2022-02-04	X_Gävleborg	NEGATIVE		Undetermined	Undetermined	34.4421
CVS140696CLIU	2022-01-27	U_Västmanland	NEGATIVE		Undetermined	Undetermined	30.5589
CVS140697CLIU	2022-02-08	U_Västmanland	NEGATIVE		Undetermined	Undetermined	33.4818
CVS140698CLIU	2022-02-01	S_Värmland	POSITIVE	Omicron (BA.1) POSITIVE	24.6543	27.9781	31.7811
CVS140699CLIU	2022-01-29	S_Värmland	NEGATIVE		Undetermined	Undetermined	33.0841
CVS140700CLIU	2022-01-28	U_Västmanland	NEGATIVE		Undetermined	Undetermined	32.9942
CVS140701CLIU	2022-01-27	Z_Jämtland/Härjedalen	NEGATIVE		Undetermined	Undetermined	30.7641
CVS140702CLIU	2022-02-01	C_Uppsala	NEGATIVE		Undetermined	Undetermined	25.3252
CVS140703CLIU	2022-02-05	U_Västmanland	NEGATIVE		Undetermined	Undetermined	32.0832
CVS140704CLIU	2022-02-03	S_Värmland	NEGATIVE		Undetermined	Undetermined	30.7235
CVS140705CLIU	2022-01-27	U_Västmanland	POSITIVE	Omicron (BA.1) NEGATIVE	25.0836	Undetermined	27.6702
CVS140706CLIU	2022-02-24	U_Västmanland	NEGATIVE		Undetermined	Undetermined	31.879
CVS140707CLIU	2022-02-26	U_Västmanland	NEGATIVE		Undetermined	Undetermined	32.7615
CVS140708CLIU	2022-01-28	S_Värmland	NEGATIVE		Undetermined	Undetermined	33.8835
CVS140709CLIU	2022-02-02	Z_Jämtland/Härjedalen	POSITIVE	Omicron (BA.1) POSITIVE	28.0937	31.4275	29.5054
CVS140710CLIU	2022-02-05	W_Dalarna	POSITIVE	Omicron (BA.1) POSITIVE	25.9524	27.3154	36.0713
CVS140711CLIU	2022-01-28	C_Uppsala	NEGATIVE		Undetermined	Undetermined	24.0375
CVS140712CLIU	2022-03-08	G_Kronoberg	NEGATIVE		Undetermined	Undetermined	32.6216
CVS140713CLIU	2022-02-08	X_Gävleborg	NEGATIVE		Undetermined	Undetermined	33.1675
CVS140714CLIU	2022-02-19	U_Västmanland	NEGATIVE		Undetermined	Undetermined	33.1965
CVS140715CLIU	2022-02-21	AAA_ABC_Labs	NEGATIVE		Undetermined	Undetermined	32.8816
CVS140716CLIU	2022-01-27	Y_Västernorrland	NEGATIVE		Undetermined	Undetermined	28.614
CVS140717CLIU	2022-01-27	X_Gävleborg	POSITIVE	Omicron (BA.1) POSITIVE	27.5259	28.9411	34.6982
CVS140718CLIU	2022-01-30	C_Uppsala	NEGATIVE		Undetermined	Undetermined	27.8233
CVS140719CLIU	2022-02-03	U_Västmanland	POSITIVE	Omicron (BA.1) NEGATIVE	28.9958	Undetermined	33.5767
CVS140720CLIU	2022-02-10	Z_Jämtland/Härjedalen	NEGATIVE		Undetermined	Undetermined	34.3637
CVS140721CLIU	2022-03-05	X_Gävleborg	POSITIVE	Omicron (BA.1) NEGATIVE	18.3495	Undetermined	29.9924
CVS140722CLIU	2022-02-01	F_Jönköping	NEGATIVE		Undetermined	Undetermined	32.6227
CVS140723CLIU	2022-01-27	C_Uppsala	NEGATIVE		Undetermined	Undetermined	26.2629
CVS140724CLIU	2022-01-29	Z_Jämtland/Härjedalen	POSITIVE	Omicron (BA.1) NEGATIVE	34.5231	Undetermined	33.9644
CVS140725CLIU	2022-02-02	AAA_ABC_Labs	NEGATIVE		Undetermined	Undetermined	33.0637
CVS140726CLIU	2022-03-03	U_Västmanland	POSITIVE	Omicron (BA.1) NEGATIVE	32.3584	Undetermined	30.6078
CVS140727CLIU	2022-02-05	U_Västmanland	NEGATIVE		Undetermined	Undetermined	31.348
CVS140728CLIU	2022-01-27	F_Jönköping	POSITIVE	Omicron (BA.1) POSITIVE	21.6768	23.1204	31.1906
CVS140729CLIU	2022-01-28	Y_Västernorrland	NEGATIVE		Undetermined	Undetermined	31.4934
CVS140730CLIU	2022-01-29	G_Kronoberg	NEGATIVE		Undetermined	Undetermined	31.3421
CVS140731CLIU	2022-03-08	U_Västmanland	NEGATIVE		Undetermined	Undetermined	30.4983
CVS140732CLIU	2022-02-04	C_Uppsala	POSITIVE	Omicron (BA.1) POSITIVE	27.7173	27.9605	26.4183
CVS140733CLIU	2022-01-27	C_Uppsala	NEGATIVE		Undetermined	Undetermined	30.9505
CVS140734CLIU	2022-01-29	W_Dalarna	POSITIVE	Omicron (BA.1) NEGATIVE	19.5082	Undetermined	30.1877
CVS140735CLIU	2022-02-08	Y_Västernorrland	POSITIVE	Omicron (BA.1) POSITIVE	26.653	29.7425	29.4143
CVS140736CLIU	2022-02-02	U_Västmanland	POSITIVE	Omicron (BA.1) NEGATIVE	22.6054	Undetermined	29.0629
CVS140737CLIU	2022-01-27	C_Uppsala	NEGATIVE		Undetermined	Undetermined	28.9255
CVS140738CLIU	2022-01-30	C_Uppsala	POSITIVE	Omicron (BA.1) POSITIVE	25.7237	27.0676	23.9859
CVS140739CLIU	2022-02-02	G_Kronoberg	POSITIVE	Omicron (BA.1) NEGATIVE	24.3023	Undetermined	35.6324
CVS140740CLIU	2022-01-28	G_Kronoberg	POSITIVE	Omicron (BA.1) NEGATIVE	24.6043	Undetermined	33.4304
CVS140741CLIU	2022-02-04	G_Kronoberg	POSITIVE	Omicron (BA.1) NEGATIVE	23.4718	Undetermined	32.0062
CVS140742CLIU	2022-01-27	S_Värmland	NEGATIVE		Undetermined	Undetermined	26.555
CVS140743CLIU	2022-01-27	X_Gävleborg	POSITIVE	Omicron (BA.1) NEGATIVE	24.9955	Undetermined	33.2212
CVS140744CLIU	2022-02-02	Y_Västernorrland	NEGATIVE		Undetermined	Undetermined	30.315
CVS140745CLIU	2022-02-01	F_Jönköping	POSITIVE	Omicron (BA.1) POSITIVE	21.6418	22.9385	28.8158
CVS140746CLIU	2022-02-09	W_Dalarna	NEGATIVE		Undetermined	Undetermined	31.7053
CVS140747CLIU	2022-02-01	U_Västmanland	POSITIVE	Omicron (BA.1) NEGATIVE	23.3265	Undetermined	28.888
CVS140748CLIU	2022-02-02	G_Kronoberg	NEGATIVE		Undetermined	Undetermined	31.7756
CVS140749CLIU	2022-01-28	S_Värmland	POSITIVE	Omicron (BA.1) NEGATIVE	19.1709	Undetermined	31.3942
CVS140750CLIU	2022-01-28	C_Uppsala	POSITIVE	Omicron (BA.1) POSITIVE	26.257	26.4991	27.2229
CVS140751CLIU	2022-02-01	X_Gävleborg	POSITIVE	Omicron (BA.1) POSITIVE	29.1515	31.6101	33.0796
CVS140752CLIU	2022-01-27	S_Värmland	POSITIVE	Omicron (BA.1) POSITIVE	17.3247	18.5892	28.466
CVS140753CLIU	2022-02-08	U_Västmanland	NEGATIVE		Undetermined	Undetermined	31.3668
CVS140754CLIU	2022-02-22	U_Västmanland	NEGATIVE		Undetermined	Undetermined	30.9315
CVS140755CLIU	2022-01-28	W_Dalarna	POSITIVE	Omicron (BA.1) POSITIVE	22.8241	24.2049	26.6887
CVS140756CLIU	2022-01-27	S_Värmland	POSITIVE	Omicron (BA.1) POSITIVE	16.984	17.9658	32.3598
CVS140757CLIU	2022-01-27	S_Värmland	POSITIVE	Omicron (BA.1) NEGATIVE	21.2202	Undetermined	29.0207
CVS140758CLIU	2022-01-28	X_Gävleborg	NEGATIVE		Undetermined	Undetermined	32.2748
CVS140759CLIU	2022-02-01	U_Västmanland	NEGATIVE		Undetermined	Undetermined	30.028
CVS140760CLIU	2022-02-03	U_Västmanland	POSITIVE	Omicron (BA.1) NEGATIVE	26.5582	Undetermined	32.9201
CVS140761CLIU	2022-01-30	W_Dalarna	POSITIVE	Omicron (BA.1) POSITIVE	29.4644	30.2013	28.8437
CVS140762CLIU	2022-02-12	U_Västmanland	POSITIVE	Omicron (BA.1) NEGATIVE	30.1527	Undetermined	31.9501
CVS140763CLIU	2022-01-27	X_Gävleborg	POSITIVE	Omicron (BA.1) POSITIVE	28.9372	30.0879	33.816
CVS140764CLIU	2022-02-03	U_Västmanland	POSITIVE	Omicron (BA.1) NEGATIVE	26.6904	Undetermined	30.5092
CVS140765CLIU	2022-01-27	G_Kronoberg	NEGATIVE		Undetermined	Undetermined	32.3748
CVS140766CLIU	2022-02-08	S_Värmland	NEGATIVE		Undetermined	Undetermined	33.4715
CVS140767CLIU	2022-01-29	X_Gävleborg	POSITIVE	Omicron (BA.1) NEGATIVE	23.1394	Undetermined	34.6787
CVS140768CLIU	2022-01-29	G_Kronoberg	POSITIVE	Omicron (BA.1) NEGATIVE	19.3998	Undetermined	28.8605
CVS140769CLIU	2022-02-10	X_Gävleborg	NEGATIVE		Undetermined	Undetermined	34.8275
CVS140770CLIU	2022-03-04	S_Värmland	POSITIVE	Omicron (BA.1) NEGATIVE	18.1364	Undetermined	33.154
CVS140771CLIU	2022-01-29	Y_Västernorrland	POSITIVE	Omicron (BA.1) POSITIVE	28.7288	31.0907	29.3923
CVS140772CLIU	2022-01-30	W_Dalarna	POSITIVE	Omicron (BA.1) POSITIVE	27.0835	28.9759	30.6009
CVS140773CLIU	2022-02-17	U_Västmanland	POSITIVE	Omicron (BA.1) NEGATIVE	22.8506	Undetermined	29.5369
CVS140774CLIU	2022-02-22	W_Dalarna	POSITIVE	Omicron (BA.1) NEGATIVE	25.6429	Undetermined	35.9433
CVS140775CLIU	2022-01-27	S_Värmland	POSITIVE	Omicron (BA.1) POSITIVE	27.9495	30.2942	31.5327
CVS140776CLIU	2022-01-29	Z_Jämtland/Härjedalen	POSITIVE	Omicron (BA.1) POSITIVE	24.7508	25.8615	28.3795
CVS140777CLIU	2022-03-08	S_Värmland	NEGATIVE		Undetermined	Undetermined	30.8192
CVS140778CLIU	2022-01-27	S_Värmland	NEGATIVE		Undetermined	Undetermined	30.071
CVS140779CLIU	2022-02-01	X_Gävleborg	POSITIVE	Omicron (BA.1) POSITIVE	19.9145	21.7806	32.3119
CVS140780CLIU	2022-01-28	Z_Jämtland/Härjedalen	NEGATIVE		Undetermined	Undetermined	33.1901
CVS140781CLIU	2022-01-27	X_Gävleborg	NEGATIVE		Undetermined	Undetermined	28.9559
CVS140782CLIU	2022-01-28	C_Uppsala	POSITIVE	Omicron (BA.1) NEGATIVE	28.1871	Undetermined	28.354
CVS140783CLIU	2022-01-27	W_Dalarna	POSITIVE	Omicron (BA.1) POSITIVE	27.9886	29.9984	31.3897
CVS140784CLIU	2022-01-27	Y_Västernorrland	NEGATIVE		Undetermined	Undetermined	30.6865
CVS140785CLIU	2022-02-01	X_Gävleborg	NEGATIVE		Undetermined	Undetermined	28.9817
CVS140786CLIU	2022-02-04	G_Kronoberg	NEGATIVE		Undetermined	Undetermined	30.9415
CVS140787CLIU	2022-02-05	G_Kronoberg	NEGATIVE		Undetermined	Undetermined	30.7926
CVS140788CLIU	2022-01-27	U_Västmanland	POSITIVE	Omicron (BA.1) POSITIVE	26.0792	28.1559	29.1118
CVS140789CLIU	2022-01-26	F_Jönköping	NEGATIVE		Undetermined	Undetermined	28.8791
CVS140790CLIU	2022-02-02	U_Västmanland	NEGATIVE		Undetermined	Undetermined	31.0947
CVS140791CLIU	2022-01-28	G_Kronoberg	POSITIVE	Omicron (BA.1) POSITIVE	21.6782	23.6721	31.6909
CVS140792CLIU	2022-02-10	F_Jönköping	NEGATIVE		Undetermined	Undetermined	30.9493
CVS140793CLIU	2022-01-28	G_Kronoberg	POSITIVE	Omicron (BA.1) POSITIVE	22.8815	24.2579	27.3418
CVS140794CLIU	2022-02-02	W_Dalarna	POSITIVE	Omicron (BA.1) POSITIVE	24.2704	25.9584	30.2989
CVS140795CLIU	2022-02-03	G_Kronoberg	POSITIVE	Omicron (BA.1) NEGATIVE	28.8482	Undetermined	32.3239
CVS140796CLIU	2022-01-29	W_Dalarna	POSITIVE	Omicron (BA.1) POSITIVE	23.7127	26.254	28.6726
CVS140797CLIU	2022-02-10	Z_Jämtland/Härjedalen	NEGATIVE		Undetermined	Undetermined	32.262
CVS140798CLIU	2022-01-28	X_Gävleborg	NEGATIVE		Undetermined	Undetermined	28.06
CVS140799CLIU	2022-01-28	W_Dalarna	POSITIVE	Omicron (BA.1) NEGATIVE	23.6613	Undetermined	28.2372
CVS140800CLIU	2022-01-29	W_Dalarna	POSITIVE	Omicron (BA.1) POSITIVE	27.1841	29.6686	33.1636
CVS140801CLIU	2022-02-01	U_Västmanland	POSITIVE	Omicron (BA.1) POSITIVE	26.2753	27.8587	33.4636
CVS140802CLIU	2022-02-02	X_Gävleborg	NEGATIVE		Undetermined	Undetermined	29.7149
CVS140803CLIU	2022-02-10	Y_Västernorrland	NEGATIVE		Undetermined	Undetermined	33.2399
CVS140804CLIU	2022-02-01	X_Gävleborg	NEGATIVE		Undetermined	Undetermined	33.2188
CVS140805CLIU	2022-01-27	U_Västmanland	NEGATIVE		Undetermined	Undetermined	32.1825
CVS140806CLIU	2022-01-29	C_Uppsala	POSITIVE	Omicron (BA.1) NEGATIVE	20.2274	Undetermined	28.0198
CVS140807CLIU	2022-01-28	W_Dalarna	NEGATIVE		Undetermined	Undetermined	29.1109
CVS140808CLIU	2022-02-01	X_Gävleborg	NEGATIVE		Undetermined	Undetermined	35.8391
CVS140809CLIU	2022-02-04	S_Värmland	NEGATIVE		Undetermined	Undetermined	31.6803
CVS140810CLIU	2022-01-29	G_Kronoberg	POSITIVE	Omicron (BA.1) POSITIVE	26.9022	28.4693	Undetermined
CVS140811CLIU	2022-02-08	C_Uppsala	POSITIVE	Omicron (BA.1) NEGATIVE	28.5251	Undetermined	30.2027
CVS140812CLIU	2022-02-07	C_Uppsala	POSITIVE	Omicron (BA.1) NEGATIVE	28.8759	Undetermined	33.3526
CVS140813CLIU	2022-03-01	X_Gävleborg	NEGATIVE		Undetermined	Undetermined	31.1102
CVS140814CLIU	2022-02-05	W_Dalarna	NEGATIVE		Undetermined	Undetermined	31.7305
CVS140815CLIU	2022-01-30	C_Uppsala	POSITIVE	Omicron (BA.1) POSITIVE	26.7788	27.2491	29.3001
CVS140816CLIU	2022-02-10	G_Kronoberg	NEGATIVE		Undetermined	Undetermined	34.3209
CVS140817CLIU	2022-01-27	C_Uppsala	POSITIVE	Omicron (BA.1) POSITIVE	23.0957	23.787	28.0703
CVS140818CLIU	2022-02-01	G_Kronoberg	POSITIVE	Omicron (BA.1) NEGATIVE	23.9508	Undetermined	33.2212
CVS140819CLIU	2022-01-27	S_Värmland	POSITIVE	Omicron (BA.1) POSITIVE	25.7643	27.8036	32.0647
CVS140820CLIU	2022-02-02	S_Värmland	POSITIVE	Omicron (BA.1) POSITIVE	31.4228	34.7632	34.5653
CVS140821CLIU	2022-01-30	Z_Jämtland/Härjedalen	POSITIVE	Omicron (BA.1) POSITIVE	21.2694	23.7293	30.006
CVS140822CLIU	2022-01-28	W_Dalarna	NEGATIVE		Undetermined	Undetermined	31.681
CVS140823CLIU	2022-01-31	S_Värmland	NEGATIVE		Undetermined	Undetermined	32.6966
CVS140824CLIU	2022-02-08	G_Kronoberg	POSITIVE	Omicron (BA.1) NEGATIVE	30.9003	Undetermined	30.1351
CVS140825CLIU	2022-01-28	S_Värmland	NEGATIVE		Undetermined	Undetermined	29.9591
CVS140826CLIU	2022-01-26	F_Jönköping	POSITIVE	Omicron (BA.1) POSITIVE	26.0115	27.4491	26.9314
CVS140827CLIU	2022-02-02	W_Dalarna	POSITIVE	Omicron (BA.1) NEGATIVE	29.7482	Undetermined	34.2953
CVS140828CLIU	2022-02-02	S_Värmland	POSITIVE	Omicron (BA.1) NEGATIVE	20.7792	Undetermined	31.629
CVS140829CLIU	2022-01-28	Z_Jämtland/Härjedalen	NEGATIVE		Undetermined	Undetermined	32.4567
CVS140830CLIU	2022-01-27	S_Värmland	NEGATIVE		Undetermined	Undetermined	31.1674
CVS140831CLIU	2022-02-02	X_Gävleborg	POSITIVE	Omicron (BA.1) POSITIVE	22.7476	24.4203	28.1514
CVS140832CLIU	2022-02-03	X_Gävleborg	POSITIVE	Omicron (BA.1) POSITIVE	27.9519	30.0128	Undetermined
CVS140833CLIU	2022-01-28	U_Västmanland	NEGATIVE		Undetermined	Undetermined	29.5606
CVS140834CLIU	2022-02-01	S_Värmland	NEGATIVE		Undetermined	Undetermined	37.1095
CVS140835CLIU	2022-02-01	W_Dalarna	NEGATIVE		Undetermined	Undetermined	32.718
CVS140836CLIU	2022-01-26	F_Jönköping	POSITIVE	Omicron (BA.1) NEGATIVE	27.1835	Undetermined	30.0483
CVS140837CLIU	2022-01-26	Y_Västernorrland	POSITIVE	Omicron (BA.1) POSITIVE	19.2323	22.1902	26.6716
CVS140838CLIU	2022-02-08	X_Gävleborg	POSITIVE	Omicron (BA.1) NEGATIVE	32.3343	Undetermined	32.9963
CVS140839CLIU	2022-02-03	U_Västmanland	POSITIVE	Omicron (BA.1) NEGATIVE	19.2455	Undetermined	31.4533
CVS140840CLIU	2022-03-04	Z_Jämtland/Härjedalen	NEGATIVE		Undetermined	Undetermined	32.9349
CVS140841CLIU	2022-01-28	Y_Västernorrland	POSITIVE	Omicron (BA.1) POSITIVE	22.0879	23.7984	31.4005
CVS140842CLIU	2022-02-05	S_Värmland	NEGATIVE		Undetermined	Undetermined	30.9729
CVS140843CLIU	2022-01-27	W_Dalarna	NEGATIVE		Undetermined	Undetermined	31.7695
CVS140844CLIU	2022-01-27	U_Västmanland	POSITIVE	Omicron (BA.1) NEGATIVE	21.475	Undetermined	33.8482
CVS140845CLIU	2022-02-05	X_Gävleborg	POSITIVE	Omicron (BA.1) POSITIVE	25.4123	27.7355	32.193
CVS140846CLIU	2022-02-04	G_Kronoberg	POSITIVE	Omicron (BA.1) NEGATIVE	18.6855	Undetermined	29.1666
CVS140847CLIU	2022-02-01	G_Kronoberg	POSITIVE	Omicron (BA.1) POSITIVE	22.8253	25.7716	29.3033
CVS140848CLIU	2022-01-28	W_Dalarna	NEGATIVE		Undetermined	Undetermined	29.6806
CVS140849CLIU	2022-01-29	Z_Jämtland/Härjedalen	NEGATIVE		Undetermined	Undetermined	34.1146
CVS140850CLIU	2022-01-29	W_Dalarna	POSITIVE	Omicron (BA.1) POSITIVE	22.9464	25.6569	27.7478
CVS140851CLIU	2022-02-12	U_Västmanland	NEGATIVE		Undetermined	Undetermined	31.3092
CVS140852CLIU	2022-02-02	G_Kronoberg	POSITIVE	Omicron (BA.1) POSITIVE	30.9514	34.1388	32.8098
CVS140853CLIU	2022-01-29	S_Värmland	POSITIVE	Omicron (BA.1) NEGATIVE	20.4687	Undetermined	27.0976
CVS140854CLIU	2022-02-01	Z_Jämtland/Härjedalen	NEGATIVE		Undetermined	Undetermined	31.1859
CVS140855CLIU	2022-03-05	X_Gävleborg	NEGATIVE		Undetermined	Undetermined	33.8199
CVS140856CLIU	2022-02-13	S_Värmland	POSITIVE	Omicron (BA.1) NEGATIVE	26.7654	Undetermined	31.9306
CVS140857CLIU	2022-02-08	Z_Jämtland/Härjedalen	POSITIVE	Omicron (BA.1) NEGATIVE	21.2131	Undetermined	30.7163
CVS140858CLIU	2022-01-27	Y_Västernorrland	POSITIVE	Omicron (BA.1) POSITIVE	21.6576	24.7918	27.405
CVS140859CLIU	2022-02-02	U_Västmanland	POSITIVE	Omicron (BA.1) NEGATIVE	26.3796	Undetermined	32.3053
CVS140860CLIU	2022-01-27	F_Jönköping	NEGATIVE		Undetermined	Undetermined	32.9187
CVS140861CLIU	2022-02-05	X_Gävleborg	NEGATIVE		Undetermined	Undetermined	29.4636
CVS140862CLIU	2022-02-08	U_Västmanland	NEGATIVE		Undetermined	Undetermined	32.075
CVS140863CLIU	2022-02-05	G_Kronoberg	POSITIVE	Omicron (BA.1) NEGATIVE	23.5954	Undetermined	29.1597
CVS140864CLIU	2022-01-28	F_Jönköping	NEGATIVE		Undetermined	Undetermined	35.0926
CVS140865CLIU	2022-01-29	Y_Västernorrland	NEGATIVE		Undetermined	Undetermined	31.7298
CVS140866CLIU	2022-02-03	G_Kronoberg	NEGATIVE		Undetermined	Undetermined	27.0588
CVS140867CLIU	2022-02-02	X_Gävleborg	POSITIVE	Omicron (BA.1) POSITIVE	22.4343	25.5965	31.9362
CVS140868CLIU	2022-02-08	Y_Västernorrland	POSITIVE	Omicron (BA.1) NEGATIVE	21.6403	Undetermined	33.0778
CVS140869CLIU	2022-02-25	X_Gävleborg	NEGATIVE		Undetermined	Undetermined	32.3483
CVS140870CLIU	2022-02-04	AAA_ABC_Labs	NEGATIVE		Undetermined	Undetermined	35.2899
CVS140871CLIU	2022-01-28	X_Gävleborg	NEGATIVE		Undetermined	Undetermined	29.0042
CVS140872CLIU	2022-02-02	U_Västmanland	NEGATIVE		Undetermined	Undetermined	33.217
CVS140873CLIU	2022-02-27	W_Dalarna	POSITIVE	Omicron (BA.1) NEGATIVE	33.5456	Undetermined	30.7831
CVS140874CLIU	2022-01-28	W_Dalarna	POSITIVE	Omicron (BA.1) NEGATIVE	29.7739	Undetermined	35.5655
CVS140875CLIU	2022-02-03	W_Dalarna	POSITIVE	Omicron (BA.1) POSITIVE	26.1772	28.5068	36.6597
CVS140876CLIU	2022-02-05	W_Dalarna	POSITIVE	Omicron (BA.1) POSITIVE	35.7761	38.2662	34.1136
CVS140877CLIU	2022-02-01	X_Gävleborg	POSITIVE	Omicron (BA.1) NEGATIVE	30.4603	Undetermined	31.1561
CVS140878CLIU	2022-01-28	Y_Västernorrland	NEGATIVE		Undetermined	Undetermined	32.6891
CVS140879CLIU	2022-01-28	G_Kronoberg	POSITIVE	Omicron (BA.1) POSITIVE	21.1229	21.9708	29.3862
CVS140880CLIU	2022-01-28	F_Jönköping	POSITIVE	Omicron (BA.1) NEGATIVE	26.6551	Undetermined	35.1303
CVS140881CLIU	2022-02-01	W_Dalarna	NEGATIVE		Undetermined	Undetermined	34.9153
CVS140882CLIU	2022-02-19	X_Gävleborg	NEGATIVE		Undetermined	Undetermined	38.4246
CVS140883CLIU	2022-01-29	X_Gävleborg	POSITIVE	Omicron (BA.1) POSITIVE	32.9565	35.5566	26.4204
CVS140884CLIU	2022-02-04	X_Gävleborg	NEGATIVE		Undetermined	Undetermined	30.3731
CVS140885CLIU	2022-03-01	X_Gävleborg	NEGATIVE		Undetermined	Undetermined	32.779
CVS140886CLIU	2022-02-02	U_Västmanland	NEGATIVE		Undetermined	Undetermined	29.1057
CVS140887CLIU	2022-01-28	W_Dalarna	POSITIVE	Omicron (BA.1) NEGATIVE	30.1649	Undetermined	31.9184
CVS140888CLIU	2022-02-01	U_Västmanland	POSITIVE	Omicron (BA.1) POSITIVE	25.6927	26.6405	29.5398
CVS140889CLIU	2022-01-28	X_Gävleborg	NEGATIVE		Undetermined	Undetermined	34.3377
CVS140890CLIU	2022-02-12	U_Västmanland	NEGATIVE		Undetermined	Undetermined	29.5013
CVS140891CLIU	2022-01-28	G_Kronoberg	POSITIVE	Omicron (BA.1) NEGATIVE	22.7219	Undetermined	30.8563
CVS140892CLIU	2022-02-01	X_Gävleborg	POSITIVE	Omicron (BA.1) NEGATIVE	24.9768	Undetermined	29.7956
CVS140893CLIU	2022-01-29	F_Jönköping	NEGATIVE		Undetermined	Undetermined	31.7107
CVS140894CLIU	2022-01-28	X_Gävleborg	NEGATIVE		Undetermined	Undetermined	32.7734
CVS140895CLIU	2022-01-27	W_Dalarna	NEGATIVE		Undetermined	Undetermined	35.4115
CVS140896CLIU	2022-01-28	U_Västmanland	NEGATIVE		Undetermined	Undetermined	30.973
CVS140897CLIU	2022-03-01	W_Dalarna	POSITIVE	Omicron (BA.1) NEGATIVE	35.0655	Undetermined	30.6096
CVS140898CLIU	2022-02-01	F_Jönköping	NEGATIVE		Undetermined	Undetermined	39.5891
CVS140899CLIU	2022-02-17	W_Dalarna	NEGATIVE		Undetermined	Undetermined	28.3795
CVS140900CLIU	2022-02-01	W_Dalarna	NEGATIVE		Undetermined	Undetermined	34.2524
CVS140901CLIU	2022-01-26	Y_Västernorrland	POSITIVE	Omicron (BA.1) POSITIVE	26.0173	27.7751	33.1978
CVS140902CLIU	2022-01-28	Y_Västernorrland	NEGATIVE		Undetermined	Undetermined	32.2277
CVS140903CLIU	2022-01-30	U_Västmanland	POSITIVE	Omicron (BA.1) POSITIVE	28.7045	29.7624	29.889
CVS140904CLIU	2022-01-28	G_Kronoberg	POSITIVE	Omicron (BA.1) NEGATIVE	25.9993	Undetermined	29.5232
CVS140905CLIU	2022-02-02	X_Gävleborg	POSITIVE	Omicron (BA.1) POSITIVE	27.4396	30.6381	31.5986
CVS140906CLIU	2022-01-27	U_Västmanland	POSITIVE	Omicron (BA.1) NEGATIVE	24.0463	Undetermined	31.2742
CVS140907CLIU	2022-02-03	W_Dalarna	NEGATIVE		Undetermined	Undetermined	34.4191
CVS140908CLIU	2022-02-01	U_Västmanland	POSITIVE	Omicron (BA.1) NEGATIVE	31.2205	Undetermined	34.592
CVS140909CLIU	2022-01-27	X_Gävleborg	POSITIVE	Omicron (BA.1) POSITIVE	21.7057	22.5709	30.7795
CVS140910CLIU	2022-01-29	G_Kronoberg	NEGATIVE		Undetermined	Undetermined	26.1239
CVS140911CLIU	2022-02-02	G_Kronoberg	POSITIVE	Omicron (BA.1) NEGATIVE	20.2258	Undetermined	31.6127
CVS140912CLIU	2022-01-27	G_Kronoberg	POSITIVE	Omicron (BA.1) POSITIVE	29.5145	31.5073	29.3202
CVS140913CLIU	2022-02-02	F_Jönköping	NEGATIVE		Undetermined	Undetermined	33.5628
CVS140914CLIU	2022-02-10	G_Kronoberg	POSITIVE	Omicron (BA.1) NEGATIVE	24.8877	Undetermined	29.4265
CVS140915CLIU	2022-02-01	Y_Västernorrland	POSITIVE	Omicron (BA.1) POSITIVE	25.229	26.6487	27.6579
CVS140916CLIU	2022-02-05	Z_Jämtland/Härjedalen	NEGATIVE		Undetermined	Undetermined	30.4675
CVS140917CLIU	2022-02-08	U_Västmanland	NEGATIVE		Undetermined	Undetermined	31.5513
CVS140918CLIU	2022-01-27	W_Dalarna	NEGATIVE		Undetermined	Undetermined	30.6902
CVS140919CLIU	2022-02-08	G_Kronoberg	NEGATIVE		Undetermined	Undetermined	28.9728
CVS140920CLIU	2022-01-26	Y_Västernorrland	NEGATIVE		Undetermined	Undetermined	30.2173
CVS140921CLIU	2022-01-28	X_Gävleborg	POSITIVE	Omicron (BA.1) NEGATIVE	18.9147	Undetermined	29.1786
CVS140922CLIU	2022-02-05	W_Dalarna	NEGATIVE		Undetermined	Undetermined	33.3351
CVS140923CLIU	2022-01-26	Z_Jämtland/Härjedalen	POSITIVE	Omicron (BA.1) POSITIVE	25.806	29.0943	34.9729
CVS140924CLIU	2022-02-04	Z_Jämtland/Härjedalen	NEGATIVE		Undetermined	Undetermined	29.479
CVS140925CLIU	2022-02-03	W_Dalarna	NEGATIVE		Undetermined	Undetermined	31.4751
CVS140926CLIU	2022-02-02	F_Jönköping	POSITIVE	Omicron (BA.1) NEGATIVE	29.4721	Undetermined	33.6267
CVS140927CLIU	2022-02-04	G_Kronoberg	NEGATIVE		Undetermined	Undetermined	32.3469
CVS140928CLIU	2022-01-28	C_Uppsala	POSITIVE	Omicron (BA.1) NEGATIVE	22.0919	Undetermined	30.2445
CVS140929CLIU	2022-01-29	Y_Västernorrland	POSITIVE	Omicron (BA.1) POSITIVE	22.6787	24.0213	32.0831
CVS140930CLIU	2022-01-30	S_Värmland	NEGATIVE		Undetermined	Undetermined	30.9475
CVS140931CLIU	2022-02-05	Z_Jämtland/Härjedalen	NEGATIVE		Undetermined	Undetermined	34.6753
CVS140932CLIU	2022-01-29	S_Värmland	POSITIVE	Omicron (BA.1) NEGATIVE	28.1116	Undetermined	28.3253
CVS140933CLIU	2022-02-02	Y_Västernorrland	POSITIVE	Omicron (BA.1) POSITIVE	28.5195	30.3023	26.9894
CVS140934CLIU	2022-02-03	Y_Västernorrland	NEGATIVE		Undetermined	Undetermined	33.2897
CVS140935CLIU	2022-02-02	Z_Jämtland/Härjedalen	POSITIVE	Omicron (BA.1) NEGATIVE	20.3023	Undetermined	30.8044
CVS140936CLIU	2022-01-28	G_Kronoberg	NEGATIVE		Undetermined	Undetermined	25.9257
CVS140937CLIU	2022-02-03	Y_Västernorrland	NEGATIVE		Undetermined	Undetermined	28.8712
CVS140938CLIU	2022-02-05	X_Gävleborg	NEGATIVE		Undetermined	Undetermined	30.8639
CVS140939CLIU	2022-01-27	U_Västmanland	POSITIVE	Omicron (BA.1) POSITIVE	25.914	27.3057	28.865
CVS140940CLIU	2022-01-28	S_Värmland	POSITIVE	Omicron (BA.1) POSITIVE	29.2512	31.0364	28.9338
CVS140941CLIU	2022-01-30	AAA_ABC_Labs	NEGATIVE		Undetermined	Undetermined	33.2435
CVS140942CLIU	2022-02-05	X_Gävleborg	POSITIVE	Omicron (BA.1) NEGATIVE	21.7298	Undetermined	30.9967
CVS140943CLIU	2022-02-01	S_Värmland	POSITIVE	Omicron (BA.1) NEGATIVE	22.9827	Undetermined	30.6658
CVS140944CLIU	2022-02-08	X_Gävleborg	NEGATIVE		Undetermined	Undetermined	31.4716
CVS140945CLIU	2022-02-08	X_Gävleborg	POSITIVE	Omicron (BA.1) POSITIVE	24.7421	27.5132	33.1023
CVS140946CLIU	2022-02-05	F_Jönköping	NEGATIVE		Undetermined	Undetermined	29.3034
CVS140947CLIU	2022-02-02	X_Gävleborg	POSITIVE	Omicron (BA.1) POSITIVE	28.0004	32.2364	28.8256
CVS140948CLIU	2022-01-28	S_Värmland	POSITIVE	Omicron (BA.1) POSITIVE	26.0684	28.003	31.3022
CVS140949CLIU	2022-03-01	U_Västmanland	POSITIVE	Omicron (BA.1) NEGATIVE	26.8712	Undetermined	31.7143
CVS140950CLIU	2022-02-03	X_Gävleborg	NEGATIVE		Undetermined	Undetermined	33.6091
CVS140951CLIU	2022-01-29	X_Gävleborg	POSITIVE	Omicron (BA.1) NEGATIVE	23.1719	Undetermined	31.1189
CVS140952CLIU	2022-02-08	X_Gävleborg	POSITIVE	Omicron (BA.1) NEGATIVE	16.6425	Undetermined	32.8416
CVS140953CLIU	2022-02-12	U_Västmanland	NEGATIVE		Undetermined	Undetermined	30.4605
CVS140954CLIU	2022-01-28	X_Gävleborg	NEGATIVE		Undetermined	Undetermined	30.247
CVS140955CLIU	2022-01-27	C_Uppsala	NEGATIVE		Undetermined	Undetermined	29.1849
CVS140956CLIU	2022-02-02	W_Dalarna	POSITIVE	Omicron (BA.1) POSITIVE	27.8485	30.4971	31.5249
CVS140957CLIU	2022-01-28	G_Kronoberg	NEGATIVE		Undetermined	Undetermined	27.8493
CVS140958CLIU	2022-02-17	S_Värmland	NEGATIVE		Undetermined	Undetermined	30.1673
CVS140959CLIU	2022-02-22	W_Dalarna	NEGATIVE		Undetermined	Undetermined	36.4248
CVS140960CLIU	2022-01-28	W_Dalarna	POSITIVE	Omicron (BA.1) POSITIVE	27.436	29.1664	32.982
CVS140961CLIU	2022-01-28	W_Dalarna	POSITIVE	Omicron (BA.1) POSITIVE	19.8366	20.3542	26.3818
CVS140962CLIU	2022-02-02	U_Västmanland	NEGATIVE		Undetermined	Undetermined	31.4675
CVS140963CLIU	2022-01-27	X_Gävleborg	POSITIVE	Omicron (BA.1) POSITIVE	29.3102	30.6531	32.3164
CVS140964CLIU	2022-01-27	U_Västmanland	NEGATIVE		Undetermined	Undetermined	30.0585
CVS140965CLIU	2022-03-01	Z_Jämtland/Härjedalen	NEGATIVE		Undetermined	Undetermined	32.2229
CVS140966CLIU	2022-02-02	F_Jönköping	POSITIVE	Omicron (BA.1) NEGATIVE	25.215	Undetermined	35.3304
CVS140967CLIU	2022-02-02	X_Gävleborg	NEGATIVE		Undetermined	Undetermined	31.4379
CVS140968CLIU	2022-02-03	W_Dalarna	NEGATIVE		Undetermined	Undetermined	26.6495
CVS140969CLIU	2022-01-29	Z_Jämtland/Härjedalen	NEGATIVE		Undetermined	Undetermined	32.1524
CVS140970CLIU	2022-02-02	W_Dalarna	NEGATIVE		Undetermined	Undetermined	31.3036
CVS140971CLIU	2022-02-03	X_Gävleborg	NEGATIVE		Undetermined	Undetermined	32.2424
CVS140972CLIU	2022-01-28	G_Kronoberg	NEGATIVE		Undetermined	Undetermined	32.2466
CVS140973CLIU	2022-01-27	U_Västmanland	POSITIVE	Omicron (BA.1) POSITIVE	28.5984	29.718	32.7864
CVS140974CLIU	2022-01-27	S_Värmland	POSITIVE	Omicron (BA.1) POSITIVE	26.0878	28.5434	29.5048
CVS140975CLIU	2022-02-06	S_Värmland	POSITIVE	Omicron (BA.1) NEGATIVE	21.1	Undetermined	34.7594
CVS140976CLIU	2022-01-27	F_Jönköping	POSITIVE	Omicron (BA.1) NEGATIVE	26.3638	Undetermined	31.9762
CVS140977CLIU	2022-02-08	W_Dalarna	NEGATIVE		Undetermined	Undetermined	30.7986
CVS140978CLIU	2022-02-03	G_Kronoberg	POSITIVE	Omicron (BA.1) NEGATIVE	24.8001	Undetermined	32.6322
CVS140979CLIU	2022-02-04	Y_Västernorrland	POSITIVE	Omicron (BA.1) POSITIVE	25.0162	26.8541	31.2057
CVS140980CLIU	2022-01-29	X_Gävleborg	NEGATIVE		Undetermined	Undetermined	32.3369
CVS140981CLIU	2022-02-04	W_Dalarna	POSITIVE	Omicron (BA.1) POSITIVE	18.9747	22.3889	34.5598
CVS140982CLIU	2022-02-02	G_Kronoberg	POSITIVE	Omicron (BA.1) NEGATIVE	17.1742	Undetermined	30.3713
CVS140983CLIU	2022-02-01	X_Gävleborg	POSITIVE	Omicron (BA.1) POSITIVE	35.2094	36.7451	30.1556
CVS140984CLIU	2022-02-02	U_Västmanland	NEGATIVE		Undetermined	Undetermined	31.3472
CVS140985CLIU	2022-01-27	C_Uppsala	NEGATIVE		Undetermined	Undetermined	28.2451
CVS140986CLIU	2022-01-28	W_Dalarna	POSITIVE	Omicron (BA.1) POSITIVE	24.551	25.2825	30.7361
CVS140987CLIU	2022-02-01	G_Kronoberg	NEGATIVE		Undetermined	Undetermined	27.4058
CVS140988CLIU	2022-02-01	G_Kronoberg	POSITIVE	Omicron (BA.1) POSITIVE	27.6555	29.8669	26.8859
CVS140989CLIU	2022-01-28	C_Uppsala	POSITIVE	Omicron (BA.1) POSITIVE	24.6373	24.7655	28.5386
CVS140990CLIU	2022-01-28	S_Värmland	POSITIVE	Omicron (BA.1) POSITIVE	26.4175	28.4608	33.5782
CVS140991CLIU	2022-02-01	G_Kronoberg	POSITIVE	Omicron (BA.1) NEGATIVE	30.2912	Undetermined	31.6549
CVS140992CLIU	2022-02-22	Y_Västernorrland	NEGATIVE		Undetermined	Undetermined	29.9981
CVS140993CLIU	2022-02-05	U_Västmanland	NEGATIVE		Undetermined	Undetermined	33.2956
CVS140994CLIU	2022-01-26	F_Jönköping	POSITIVE	Omicron (BA.1) NEGATIVE	24.5657	Undetermined	29.324
CVS140995CLIU	2022-01-28	G_Kronoberg	NEGATIVE		Undetermined	Undetermined	27.5668
CVS140996CLIU	2022-02-05	W_Dalarna	NEGATIVE		Undetermined	Undetermined	33.5967
CVS140997CLIU	2022-01-28	G_Kronoberg	NEGATIVE		Undetermined	Undetermined	35.3314
CVS140998CLIU	2022-01-29	Y_Västernorrland	POSITIVE	Omicron (BA.1) POSITIVE	21.3264	22.2405	29.5763
CVS140999CLIU	2022-01-29	W_Dalarna	NEGATIVE		Undetermined	Undetermined	32.1158
CVS141000CLIU	2022-03-01	X_Gävleborg	NEGATIVE		Undetermined	Undetermined	31.2828
CVS141001CLIU	2022-02-04	S_Värmland	POSITIVE	Omicron (BA.1) POSITIVE	23.9126	25.9726	37.2184
CVS141002CLIU	2022-02-03	W_Dalarna	POSITIVE	Omicron (BA.1) NEGATIVE	27.4762	Undetermined	30.0286
CVS141003CLIU	2022-02-01	X_Gävleborg	POSITIVE	Omicron (BA.1) POSITIVE	25.6245	27.9926	32.362
CVS141004CLIU	2022-01-27	U_Västmanland	POSITIVE	Omicron (BA.1) NEGATIVE	21.6709	Undetermined	34.7876
CVS141005CLIU	2022-02-02	F_Jönköping	POSITIVE	Omicron (BA.1) NEGATIVE	20.2186	Undetermined	29.6734
CVS141006CLIU	2022-02-12	G_Kronoberg	POSITIVE	Omicron (BA.1) NEGATIVE	22.7885	Undetermined	26.6366
CVS141007CLIU	2022-01-29	G_Kronoberg	POSITIVE	Omicron (BA.1) NEGATIVE	22.2681	Undetermined	32.8739
CVS141008CLIU	2022-02-02	X_Gävleborg	POSITIVE	Omicron (BA.1) POSITIVE	33.3418	35.6965	34.1623
CVS141009CLIU	2022-02-03	Z_Jämtland/Härjedalen	POSITIVE	Omicron (BA.1) POSITIVE	28.6657	31.4411	Undetermined
CVS141010CLIU	2022-02-02	S_Värmland	NEGATIVE		Undetermined	Undetermined	30.8704
CVS141011CLIU	2022-01-30	W_Dalarna	POSITIVE	Omicron (BA.1) POSITIVE	25.0401	25.6387	34.257
CVS141012CLIU	2022-02-01	U_Västmanland	POSITIVE	Omicron (BA.1) POSITIVE	21.1713	23.8481	33.5833
CVS141013CLIU	2022-01-30	W_Dalarna	POSITIVE	Omicron (BA.1) POSITIVE	21.013	21.8406	35.2977
CVS141014CLIU	2022-01-27	G_Kronoberg	NEGATIVE		Undetermined	Undetermined	33.9359
CVS141015CLIU	2022-01-28	G_Kronoberg	NEGATIVE		Undetermined	Undetermined	28.9989
CVS141016CLIU	2022-01-28	W_Dalarna	NEGATIVE		Undetermined	Undetermined	30.114
CVS141017CLIU	2022-02-02	W_Dalarna	NEGATIVE		Undetermined	Undetermined	32.5016
CVS141018CLIU	2022-01-28	Y_Västernorrland	NEGATIVE		Undetermined	Undetermined	32.9325
CVS141019CLIU	2022-03-02	U_Västmanland	POSITIVE	Omicron (BA.1) NEGATIVE	32.2401	Undetermined	31.5809
CVS141020CLIU	2022-02-01	G_Kronoberg	POSITIVE	Omicron (BA.1) POSITIVE	29.8211	32.3519	32.0182
CVS141021CLIU	2022-02-01	U_Västmanland	POSITIVE	Omicron (BA.1) POSITIVE	22.522	24.6507	27.7645
CVS141022CLIU	2022-02-08	Z_Jämtland/Härjedalen	NEGATIVE		Undetermined	Undetermined	32.0376
CVS141023CLIU	2022-02-10	X_Gävleborg	NEGATIVE		Undetermined	Undetermined	32.4165
CVS141024CLIU	2022-02-25	Y_Västernorrland	POSITIVE	Omicron (BA.1) NEGATIVE	26.9752	Undetermined	30.7794
CVS141025CLIU	2022-02-05	W_Dalarna	POSITIVE	Omicron (BA.1) NEGATIVE	22.2164	Undetermined	30.5503
CVS141026CLIU	2022-01-30	W_Dalarna	POSITIVE	Omicron (BA.1) POSITIVE	27.224	28.0412	32.5559
CVS141027CLIU	2022-02-02	Y_Västernorrland	POSITIVE	Omicron (BA.1) POSITIVE	28.576	30.8386	34.0904
CVS141028CLIU	2022-02-02	U_Västmanland	POSITIVE	Omicron (BA.1) POSITIVE	22.4897	24.4663	29.2147
CVS141029CLIU	2022-02-04	G_Kronoberg	NEGATIVE		Undetermined	Undetermined	34.4187
CVS141030CLIU	2022-02-01	S_Värmland	NEGATIVE		Undetermined	Undetermined	35.1696
CVS141031CLIU	2022-03-04	U_Västmanland	NEGATIVE		Undetermined	Undetermined	31.0696
CVS141032CLIU	2022-01-27	G_Kronoberg	POSITIVE	Omicron (BA.1) POSITIVE	25.8873	26.5817	29.4737
CVS141033CLIU	2022-02-09	U_Västmanland	NEGATIVE		Undetermined	Undetermined	33.9044
CVS141034CLIU	2022-02-05	W_Dalarna	NEGATIVE		Undetermined	Undetermined	33.2915
CVS141035CLIU	2022-01-28	G_Kronoberg	POSITIVE	Omicron (BA.1) POSITIVE	30.0207	33.747	28.2862
CVS141036CLIU	2022-01-28	Z_Jämtland/Härjedalen	NEGATIVE		Undetermined	Undetermined	33.3718
CVS141037CLIU	2022-01-30	X_Gävleborg	NEGATIVE		Undetermined	Undetermined	29.9262
CVS141038CLIU	2022-01-27	S_Värmland	POSITIVE	Omicron (BA.1) NEGATIVE	24.8689	Undetermined	32.5041
CVS141039CLIU	2022-02-02	X_Gävleborg	NEGATIVE		Undetermined	Undetermined	34.4188
CVS141040CLIU	2022-02-17	X_Gävleborg	NEGATIVE		Undetermined	Undetermined	31.9825
CVS141041CLIU	2022-02-03	C_Uppsala	NEGATIVE		Undetermined	Undetermined	29.1707
CVS141042CLIU	2022-02-03	Z_Jämtland/Härjedalen	NEGATIVE		Undetermined	Undetermined	28.9593
CVS141043CLIU	2022-01-27	S_Värmland	NEGATIVE		Undetermined	Undetermined	28.9473
CVS141044CLIU	2022-01-27	Y_Västernorrland	POSITIVE	Omicron (BA.1) POSITIVE	24.2358	27.0767	31.7502
CVS141045CLIU	2022-01-29	Z_Jämtland/Härjedalen	NEGATIVE		Undetermined	Undetermined	34.5259
CVS141046CLIU	2022-01-26	AAA_ABC_Labs	NEGATIVE		Undetermined	Undetermined	33.2504
CVS141047CLIU	2022-02-01	G_Kronoberg	POSITIVE	Omicron (BA.1) POSITIVE	28.7163	31.5915	32.6053
CVS141048CLIU	2022-01-28	X_Gävleborg	NEGATIVE		Undetermined	Undetermined	30.5358
CVS141049CLIU	2022-01-28	Y_Västernorrland	NEGATIVE		Undetermined	Undetermined	33.4153
CVS141050CLIU	2022-02-22	W_Dalarna	POSITIVE	Omicron (BA.1) NEGATIVE	23.4649	Undetermined	31.875
CVS141051CLIU	2022-02-26	S_Värmland	NEGATIVE		Undetermined	Undetermined	30.8377
CVS141052CLIU	2022-01-30	C_Uppsala	POSITIVE	Omicron (BA.1) POSITIVE	25.6063	25.7429	23.3549
CVS141053CLIU	2022-01-28	W_Dalarna	NEGATIVE		Undetermined	Undetermined	33.448
CVS141054CLIU	2022-01-26	F_Jönköping	POSITIVE	Omicron (BA.1) NEGATIVE	22.5603	Undetermined	29.4409
CVS141055CLIU	2022-02-05	X_Gävleborg	NEGATIVE		Undetermined	Undetermined	35.5964
CVS141056CLIU	2022-02-05	X_Gävleborg	NEGATIVE		Undetermined	Undetermined	31.3911
CVS141057CLIU	2022-02-02	W_Dalarna	NEGATIVE		Undetermined	Undetermined	36.2635
CVS141058CLIU	2022-02-01	G_Kronoberg	POSITIVE	Omicron (BA.1) NEGATIVE	28.1245	Undetermined	34.6974
CVS141059CLIU	2022-01-29	S_Värmland	POSITIVE	Omicron (BA.1) POSITIVE	34.9851	39.1345	29.0016
CVS141060CLIU	2022-02-24	W_Dalarna	NEGATIVE		Undetermined	Undetermined	33.2492
CVS141061CLIU	2022-01-27	G_Kronoberg	POSITIVE	Omicron (BA.1) NEGATIVE	25.5795	Undetermined	32.469
CVS141062CLIU	2022-02-08	W_Dalarna	NEGATIVE		Undetermined	Undetermined	34.6449
CVS141063CLIU	2022-02-09	Y_Västernorrland	POSITIVE	Omicron (BA.1) POSITIVE	27.2362	29.8075	33.9765
CVS141064CLIU	2022-02-01	X_Gävleborg	NEGATIVE		Undetermined	Undetermined	29.5244
CVS141065CLIU	2022-01-29	S_Värmland	POSITIVE	Omicron (BA.1) NEGATIVE	28.4947	Undetermined	32.6826
CVS141066CLIU	2022-01-27	U_Västmanland	NEGATIVE		Undetermined	Undetermined	31.642
CVS141067CLIU	2022-02-03	X_Gävleborg	POSITIVE	Omicron (BA.1) POSITIVE	27.3639	29.1077	33.4131
CVS141068CLIU	2022-01-27	G_Kronoberg	POSITIVE	Omicron (BA.1) POSITIVE	23.1204	23.9097	30.7997
CVS141069CLIU	2022-02-01	U_Västmanland	POSITIVE	Omicron (BA.1) POSITIVE	26.1505	28.5297	30.441
CVS141070CLIU	2022-02-02	X_Gävleborg	NEGATIVE		Undetermined	Undetermined	32.2008
CVS141071CLIU	2022-02-05	G_Kronoberg	POSITIVE	Omicron (BA.1) POSITIVE	22.0605	23.5833	29.1865
CVS141072CLIU	2022-01-28	W_Dalarna	NEGATIVE		Undetermined	Undetermined	34.4682
CVS141073CLIU	2022-01-26	Y_Västernorrland	NEGATIVE		Undetermined	Undetermined	31.9714
CVS141074CLIU	2022-01-30	U_Västmanland	POSITIVE	Omicron (BA.1) NEGATIVE	26.5014	Undetermined	30.2669
CVS141075CLIU	2022-02-15	S_Värmland	POSITIVE	Omicron (BA.1) NEGATIVE	29.9593	Undetermined	29.2872
CVS141076CLIU	2022-02-01	W_Dalarna	POSITIVE	Omicron (BA.1) NEGATIVE	27.1002	Undetermined	28.875
CVS141077CLIU	2022-02-16	W_Dalarna	NEGATIVE		Undetermined	Undetermined	32.2487
CVS141078CLIU	2022-01-27	U_Västmanland	POSITIVE	Omicron (BA.1) POSITIVE	31.3751	32.7979	29.5219
CVS141079CLIU	2022-02-02	U_Västmanland	NEGATIVE		Undetermined	Undetermined	33.4026
CVS141080CLIU	2022-01-29	AAA_ABC_Labs	NEGATIVE		Undetermined	Undetermined	31.4413
CVS141081CLIU	2022-02-01	F_Jönköping	POSITIVE	Omicron (BA.1) POSITIVE	20.7428	22.6104	28.2934
CVS141082CLIU	2022-02-01	W_Dalarna	POSITIVE	Omicron (BA.1) NEGATIVE	22.4831	Undetermined	32.3401
CVS141083CLIU	2022-02-02	X_Gävleborg	NEGATIVE		Undetermined	Undetermined	30.8564
CVS141084CLIU	2022-01-29	Z_Jämtland/Härjedalen	POSITIVE	Omicron (BA.1) NEGATIVE	34.3938	Undetermined	34.6203
CVS141085CLIU	2022-01-29	Y_Västernorrland	POSITIVE	Omicron (BA.1) POSITIVE	21.907	22.7995	27.1474
CVS141086CLIU	2022-01-27	G_Kronoberg	POSITIVE	Omicron (BA.1) NEGATIVE	24.2965	Undetermined	29.4546
CVS141087CLIU	2022-01-27	G_Kronoberg	POSITIVE	Omicron (BA.1) NEGATIVE	19.3451	Undetermined	31.0787
CVS141088CLIU	2022-02-15	S_Värmland	POSITIVE	Omicron (BA.1) NEGATIVE	24.5001	Undetermined	33.9923
CVS141089CLIU	2022-02-01	U_Västmanland	NEGATIVE		Undetermined	Undetermined	30.6192
CVS141090CLIU	2022-02-02	X_Gävleborg	POSITIVE	Omicron (BA.1) NEGATIVE	20.3942	Undetermined	33.9062
CVS141091CLIU	2022-02-23	S_Värmland	POSITIVE	Omicron (BA.1) POSITIVE	21.3731	26.3575	32.2273
CVS141092CLIU	2022-02-03	Y_Västernorrland	POSITIVE	Omicron (BA.1) NEGATIVE	21.7808	Undetermined	34.1279
CVS141093CLIU	2022-01-29	W_Dalarna	POSITIVE	Omicron (BA.1) POSITIVE	24.0424	27.6725	29.1564
CVS141094CLIU	2022-01-27	U_Västmanland	POSITIVE	Omicron (BA.1) POSITIVE	26.2306	25.8233	32.5985
CVS141095CLIU	2022-02-08	U_Västmanland	NEGATIVE		Undetermined	Undetermined	35.4328
CVS141096CLIU	2022-01-28	S_Värmland	NEGATIVE		Undetermined	Undetermined	29.9697
CVS141097CLIU	2022-02-01	U_Västmanland	POSITIVE	Omicron (BA.1) NEGATIVE	26.7065	Undetermined	34.1321
CVS141098CLIU	2022-01-28	G_Kronoberg	POSITIVE	Omicron (BA.1) POSITIVE	26.0644	28.6659	34.9843
CVS141099CLIU	2022-01-28	X_Gävleborg	NEGATIVE		Undetermined	Undetermined	33.4162
CVS141100CLIU	2022-01-27	S_Värmland	POSITIVE	Omicron (BA.1) POSITIVE	24.8791	26.3149	32.3629
CVS141101CLIU	2022-02-04	X_Gävleborg	NEGATIVE		Undetermined	Undetermined	32.8982
CVS141102CLIU	2022-02-05	S_Värmland	POSITIVE	Omicron (BA.1) NEGATIVE	32.678	Undetermined	31.1503
CVS141103CLIU	2022-02-02	W_Dalarna	NEGATIVE		Undetermined	Undetermined	28.261
CVS141104CLIU	2022-01-27	C_Uppsala	NEGATIVE		Undetermined	Undetermined	30.4172
CVS141105CLIU	2022-02-02	W_Dalarna	NEGATIVE		Undetermined	Undetermined	36.0076
CVS141106CLIU	2022-02-02	C_Uppsala	NEGATIVE		Undetermined	Undetermined	29.6187
CVS141107CLIU	2022-03-04	Z_Jämtland/Härjedalen	NEGATIVE		Undetermined	Undetermined	34.1355
CVS141108CLIU	2022-02-26	Z_Jämtland/Härjedalen	NEGATIVE		Undetermined	Undetermined	30.1816
CVS141109CLIU	2022-01-29	F_Jönköping	POSITIVE	Omicron (BA.1) POSITIVE	26.3447	28.65	29.5902
CVS141110CLIU	2022-01-29	S_Värmland	POSITIVE	Omicron (BA.1) NEGATIVE	20.6463	Undetermined	30.1381
CVS141111CLIU	2022-02-02	X_Gävleborg	NEGATIVE		Undetermined	Undetermined	29.8007
CVS141112CLIU	2022-01-30	S_Värmland	NEGATIVE		Undetermined	Undetermined	32.5642
CVS141113CLIU	2022-02-01	S_Värmland	NEGATIVE		Undetermined	Undetermined	32.0043
CVS141114CLIU	2022-02-16	G_Kronoberg	POSITIVE	Omicron (BA.1) NEGATIVE	23.4086	Undetermined	30.7343
CVS141115CLIU	2022-03-01	Y_Västernorrland	NEGATIVE		Undetermined	Undetermined	34.0466
CVS141116CLIU	2022-01-27	U_Västmanland	NEGATIVE		Undetermined	Undetermined	31.7422
CVS141117CLIU	2022-02-01	W_Dalarna	NEGATIVE		Undetermined	Undetermined	31.7576
CVS141118CLIU	2022-02-03	X_Gävleborg	NEGATIVE		Undetermined	Undetermined	29.1841
CVS141119CLIU	2022-02-08	Z_Jämtland/Härjedalen	NEGATIVE		Undetermined	Undetermined	33.0444
CVS141120CLIU	2022-02-08	W_Dalarna	NEGATIVE		Undetermined	Undetermined	29.6402
CVS141121CLIU	2022-02-01	F_Jönköping	POSITIVE	Omicron (BA.1) NEGATIVE	24.0637	Undetermined	33.8519
CVS141122CLIU	2022-02-23	S_Värmland	NEGATIVE		Undetermined	Undetermined	34.1638
CVS141123CLIU	2022-02-02	U_Västmanland	POSITIVE	Omicron (BA.1) POSITIVE	21.958	24.0111	32.1611
CVS141124CLIU	2022-01-27	U_Västmanland	POSITIVE	Omicron (BA.1) POSITIVE	22.691	23.5527	30.0131
CVS141125CLIU	2022-01-27	U_Västmanland	NEGATIVE		Undetermined	Undetermined	30.3147
CVS141126CLIU	2022-02-18	X_Gävleborg	NEGATIVE		Undetermined	Undetermined	29.96
CVS141127CLIU	2022-02-03	S_Värmland	NEGATIVE		Undetermined	Undetermined	36.5496
CVS141128CLIU	2022-01-28	X_Gävleborg	POSITIVE	Omicron (BA.1) NEGATIVE	29.5763	Undetermined	32.4222
CVS141129CLIU	2022-01-28	S_Värmland	POSITIVE	Omicron (BA.1) NEGATIVE	23.0634	Undetermined	35.6812
CVS141130CLIU	2022-02-01	Y_Västernorrland	POSITIVE	Omicron (BA.1) POSITIVE	25.0894	27.7473	31.0395
CVS141131CLIU	2022-02-02	S_Värmland	NEGATIVE		Undetermined	Undetermined	32.2232
CVS141132CLIU	2022-02-08	U_Västmanland	NEGATIVE		Undetermined	Undetermined	26.1296
CVS141133CLIU	2022-01-29	F_Jönköping	POSITIVE	Omicron (BA.1) NEGATIVE	25.8591	Undetermined	26.6106
CVS141134CLIU	2022-02-01	S_Värmland	NEGATIVE		Undetermined	Undetermined	30.1827
CVS141135CLIU	2022-02-05	W_Dalarna	POSITIVE	Omicron (BA.1) NEGATIVE	22.8329	Undetermined	32.5057
CVS141136CLIU	2022-01-28	Z_Jämtland/Härjedalen	NEGATIVE		Undetermined	Undetermined	30.5417
CVS141137CLIU	2022-02-01	Z_Jämtland/Härjedalen	NEGATIVE		Undetermined	Undetermined	33.9462
CVS141138CLIU	2022-02-08	W_Dalarna	POSITIVE	Omicron (BA.1) POSITIVE	23.3998	24.4743	25.6273
CVS141139CLIU	2022-01-27	U_Västmanland	NEGATIVE		Undetermined	Undetermined	28.4702
CVS141140CLIU	2022-01-29	S_Värmland	NEGATIVE		Undetermined	Undetermined	31.195
CVS141141CLIU	2022-01-30	C_Uppsala	POSITIVE	Omicron (BA.1) POSITIVE	27.6815	28.4467	27.1345
CVS141142CLIU	2022-02-04	W_Dalarna	NEGATIVE		Undetermined	Undetermined	35.7193
CVS141143CLIU	2022-02-03	G_Kronoberg	POSITIVE	Omicron (BA.1) NEGATIVE	21.1429	Undetermined	29.6377
CVS141144CLIU	2022-02-11	X_Gävleborg	NEGATIVE		Undetermined	Undetermined	33.0425
CVS141145CLIU	2022-02-01	G_Kronoberg	POSITIVE	Omicron (BA.1) POSITIVE	21.3689	23.0488	25.857
CVS141146CLIU	2022-02-08	X_Gävleborg	NEGATIVE		Undetermined	Undetermined	29.887
CVS141147CLIU	2022-02-03	U_Västmanland	NEGATIVE		Undetermined	Undetermined	35.171
CVS141148CLIU	2022-02-04	Z_Jämtland/Härjedalen	POSITIVE	Omicron (BA.1) POSITIVE	22.5272	24.309	33.3713
CVS141149CLIU	2022-02-02	G_Kronoberg	POSITIVE	Omicron (BA.1) NEGATIVE	28.1206	Undetermined	33.9612
CVS141150CLIU	2022-02-18	W_Dalarna	POSITIVE	Omicron (BA.1) NEGATIVE	32.4007	Undetermined	31.2124
CVS141151CLIU	2022-02-01	F_Jönköping	POSITIVE	Omicron (BA.1) POSITIVE	22.3219	23.3912	31.7481
CVS141152CLIU	2022-01-28	S_Värmland	NEGATIVE		Undetermined	Undetermined	31.3521
CVS141153CLIU	2022-02-09	S_Värmland	POSITIVE	Omicron (BA.1) POSITIVE	27.4854	29.4053	34.2785
CVS141154CLIU	2022-01-27	G_Kronoberg	POSITIVE	Omicron (BA.1) NEGATIVE	19.9599	Undetermined	30.4048
CVS141155CLIU	2022-01-28	S_Värmland	NEGATIVE		Undetermined	Undetermined	30.8187
CVS141156CLIU	2022-01-26	Z_Jämtland/Härjedalen	POSITIVE	Omicron (BA.1) POSITIVE	25.0605	25.933	27.4181
CVS141157CLIU	2022-02-03	U_Västmanland	POSITIVE	Omicron (BA.1) POSITIVE	29.8286	32.0168	30.7233
CVS141158CLIU	2022-02-08	U_Västmanland	POSITIVE	Omicron (BA.1) POSITIVE	22.7923	27.6984	32.9409
CVS141159CLIU	2022-01-28	C_Uppsala	POSITIVE	Omicron (BA.1) NEGATIVE	26.9076	Undetermined	27.0161
CVS141160CLIU	2022-01-27	U_Västmanland	POSITIVE	Omicron (BA.1) POSITIVE	15.9698	17.1149	26.3699
CVS141161CLIU	2022-02-04	S_Värmland	NEGATIVE		Undetermined	Undetermined	34.0778
CVS141162CLIU	2022-02-04	X_Gävleborg	POSITIVE	Omicron (BA.1) NEGATIVE	28.069	Undetermined	31.0729
CVS141163CLIU	2022-02-02	Z_Jämtland/Härjedalen	NEGATIVE		Undetermined	Undetermined	28.9776
CVS141164CLIU	2022-02-05	Y_Västernorrland	POSITIVE	Omicron (BA.1) POSITIVE	34.6605	36.3142	32.5571
CVS141165CLIU	2022-03-02	U_Västmanland	POSITIVE	Omicron (BA.1) POSITIVE	25.947	27.4798	33.8367
CVS141166CLIU	2022-02-04	W_Dalarna	NEGATIVE		Undetermined	Undetermined	34.1088
CVS141167CLIU	2022-01-29	S_Värmland	NEGATIVE		Undetermined	Undetermined	30.5854
CVS141168CLIU	2022-02-01	F_Jönköping	NEGATIVE		Undetermined	Undetermined	27.9086
CVS141169CLIU	2022-01-27	S_Värmland	NEGATIVE		Undetermined	Undetermined	28.5278
CVS141170CLIU	2022-02-22	S_Värmland	POSITIVE	Omicron (BA.1) NEGATIVE	24.3238	Undetermined	31.9737
CVS141171CLIU	2022-02-01	Z_Jämtland/Härjedalen	POSITIVE	Omicron (BA.1) NEGATIVE	25.1152	Undetermined	32.7201
CVS141172CLIU	2022-01-27	G_Kronoberg	POSITIVE	Omicron (BA.1) POSITIVE	30.8664	32.1374	31.0287
CVS141173CLIU	2022-01-29	X_Gävleborg	NEGATIVE		Undetermined	Undetermined	30.3204
CVS141174CLIU	2022-02-02	W_Dalarna	POSITIVE	Omicron (BA.1) NEGATIVE	20.4756	Undetermined	38.0614
CVS141175CLIU	2022-02-23	Z_Jämtland/Härjedalen	NEGATIVE		Undetermined	Undetermined	25.384
CVS141176CLIU	2022-02-02	U_Västmanland	POSITIVE	Omicron (BA.1) NEGATIVE	21.7309	Undetermined	35.7415
CVS141177CLIU	2022-01-30	C_Uppsala	POSITIVE	Omicron (BA.1) NEGATIVE	28.784	Undetermined	24.8258
CVS141178CLIU	2022-01-28	X_Gävleborg	POSITIVE	Omicron (BA.1) POSITIVE	23.3271	27.1332	32.1989
CVS141179CLIU	2022-02-01	U_Västmanland	NEGATIVE		Undetermined	Undetermined	29.8054
CVS141180CLIU	2022-01-28	X_Gävleborg	NEGATIVE		Undetermined	Undetermined	31.78
CVS141181CLIU	2022-01-30	U_Västmanland	NEGATIVE		Undetermined	Undetermined	32.0516
CVS141182CLIU	2022-02-05	Y_Västernorrland	POSITIVE	Omicron (BA.1) POSITIVE	27.1109	28.496	29.8159
CVS141183CLIU	2022-02-03	S_Värmland	POSITIVE	Omicron (BA.1) NEGATIVE	21.3718	Undetermined	34.6327
CVS141184CLIU	2022-02-19	S_Värmland	NEGATIVE		Undetermined	Undetermined	31.5925
CVS141185CLIU	2022-01-28	X_Gävleborg	NEGATIVE		Undetermined	Undetermined	28.7604
CVS141186CLIU	2022-02-08	W_Dalarna	NEGATIVE		Undetermined	Undetermined	33.5237
CVS141187CLIU	2022-01-29	W_Dalarna	POSITIVE	Omicron (BA.1) NEGATIVE	21.5265	Undetermined	31.7005
CVS141188CLIU	2022-01-31	U_Västmanland	POSITIVE	Omicron (BA.1) POSITIVE	31.8691	34.7562	25.7021
CVS141189CLIU	2022-01-28	X_Gävleborg	POSITIVE	Omicron (BA.1) POSITIVE	20.4798	24.0455	34.2981
CVS141190CLIU	2022-02-03	Y_Västernorrland	NEGATIVE		Undetermined	Undetermined	30.6465
CVS141191CLIU	2022-02-08	X_Gävleborg	POSITIVE	Omicron (BA.1) NEGATIVE	22.6739	Undetermined	30.3388
CVS141192CLIU	2022-02-01	AAA_ABC_Labs	NEGATIVE		Undetermined	Undetermined	28.1439
CVS141193CLIU	2022-02-08	U_Västmanland	NEGATIVE		Undetermined	Undetermined	30.8742
CVS141194CLIU	2022-02-03	W_Dalarna	POSITIVE	Omicron (BA.1) NEGATIVE	27.1696	Undetermined	29.6698
CVS141195CLIU	2022-02-03	C_Uppsala	POSITIVE	Omicron (BA.1) POSITIVE	24.6101	25.2064	27.8481
CVS141196CLIU	2022-02-03	C_Uppsala	NEGATIVE		Undetermined	Undetermined	28.076
CVS141197CLIU	2022-02-11	G_Kronoberg	NEGATIVE		Undetermined	Undetermined	33.4924
CVS141198CLIU	2022-02-25	Z_Jämtland/Härjedalen	NEGATIVE		Undetermined	Undetermined	27.1274
CVS141199CLIU	2022-02-03	C_Uppsala	POSITIVE	Omicron (BA.1) POSITIVE	24.497	24.6994	24.8993
CVS141200CLIU	2022-01-27	Z_Jämtland/Härjedalen	POSITIVE	Omicron (BA.1) NEGATIVE	34.2349	Undetermined	30.7046
CVS141201CLIU	2022-02-17	U_Västmanland	POSITIVE	Omicron (BA.1) POSITIVE	19.0789	20.8901	29.9607
CVS141202CLIU	2022-01-28	W_Dalarna	POSITIVE	Omicron (BA.1) NEGATIVE	27.8107	Undetermined	29.5041
CVS141203CLIU	2022-02-05	U_Västmanland	NEGATIVE		Undetermined	Undetermined	33.9486
CVS141204CLIU	2022-02-04	U_Västmanland	NEGATIVE		Undetermined	Undetermined	33.0913
CVS141205CLIU	2022-01-29	W_Dalarna	NEGATIVE		Undetermined	Undetermined	31.1526
CVS141206CLIU	2022-02-16	X_Gävleborg	POSITIVE	Omicron (BA.1) NEGATIVE	24.5544	Undetermined	27.8647
CVS141207CLIU	2022-02-04	S_Värmland	POSITIVE	Omicron (BA.1) NEGATIVE	30.1198	Undetermined	31.9924
CVS141208CLIU	2022-02-03	S_Värmland	POSITIVE	Omicron (BA.1) POSITIVE	27.0134	29.4573	31.3948
CVS141209CLIU	2022-01-29	F_Jönköping	POSITIVE	Omicron (BA.1) POSITIVE	21.1937	22.9054	30.2257
CVS141210CLIU	2022-01-29	F_Jönköping	NEGATIVE		Undetermined	Undetermined	30.5864
CVS141211CLIU	2022-01-28	U_Västmanland	NEGATIVE		Undetermined	Undetermined	33.3191
CVS141212CLIU	2022-01-27	G_Kronoberg	POSITIVE	Omicron (BA.1) POSITIVE	31.5382	34.2108	27.5484
CVS141213CLIU	2022-02-01	U_Västmanland	NEGATIVE		Undetermined	Undetermined	34.2015
CVS141214CLIU	2022-02-06	S_Värmland	POSITIVE	Omicron (BA.1) NEGATIVE	24.259	Undetermined	35.4372
CVS141215CLIU	2022-02-02	Z_Jämtland/Härjedalen	NEGATIVE		Undetermined	Undetermined	34.894
CVS141216CLIU	2022-01-27	W_Dalarna	POSITIVE	Omicron (BA.1) POSITIVE	24.9219	26.9482	31.4462
CVS141217CLIU	2022-01-27	F_Jönköping	NEGATIVE		Undetermined	Undetermined	32.1487
CVS141218CLIU	2022-01-27	G_Kronoberg	POSITIVE	Omicron (BA.1) NEGATIVE	20.6121	Undetermined	31.5567
CVS141219CLIU	2022-01-27	C_Uppsala	NEGATIVE		Undetermined	Undetermined	24.3757
CVS141220CLIU	2022-02-01	G_Kronoberg	NEGATIVE		Undetermined	Undetermined	31.0642
CVS141221CLIU	2022-02-02	S_Värmland	POSITIVE	Omicron (BA.1) NEGATIVE	24.8071	Undetermined	29.995
CVS141222CLIU	2022-01-27	U_Västmanland	NEGATIVE		Undetermined	Undetermined	33.3341
CVS141223CLIU	2022-02-03	G_Kronoberg	POSITIVE	Omicron (BA.1) NEGATIVE	23.0577	Undetermined	30.937
CVS141224CLIU	2022-01-29	W_Dalarna	POSITIVE	Omicron (BA.1) POSITIVE	24.9155	26.8097	38.2596
CVS141225CLIU	2022-02-26	AAA_ABC_Labs	NEGATIVE		Undetermined	Undetermined	34.3989
CVS141226CLIU	2022-02-01	S_Värmland	POSITIVE	Omicron (BA.1) POSITIVE	24.5761	26.3272	29.1728
CVS141227CLIU	2022-02-09	X_Gävleborg	NEGATIVE		Undetermined	Undetermined	34.6847
CVS141228CLIU	2022-01-29	G_Kronoberg	NEGATIVE		Undetermined	Undetermined	27.8369
CVS141229CLIU	2022-02-01	W_Dalarna	POSITIVE	Omicron (BA.1) NEGATIVE	31.0266	Undetermined	32.2546
CVS141230CLIU	2022-02-02	U_Västmanland	POSITIVE	Omicron (BA.1) NEGATIVE	21.8898	Undetermined	28.2338
CVS141231CLIU	2022-02-09	S_Värmland	POSITIVE	Omicron (BA.1) NEGATIVE	19.9341	Undetermined	28.628
CVS141232CLIU	2022-02-13	S_Värmland	POSITIVE	Omicron (BA.1) NEGATIVE	21.1288	Undetermined	25.5563
CVS141233CLIU	2022-02-01	Z_Jämtland/Härjedalen	NEGATIVE		Undetermined	Undetermined	33.8183
CVS141234CLIU	2022-02-26	X_Gävleborg	NEGATIVE		Undetermined	Undetermined	31.424
CVS141235CLIU	2022-02-03	W_Dalarna	POSITIVE	Omicron (BA.1) POSITIVE	16.9564	18.4744	29.22
CVS141236CLIU	2022-01-27	G_Kronoberg	POSITIVE	Omicron (BA.1) NEGATIVE	29.4396	Undetermined	31.3287
CVS141237CLIU	2022-02-01	Y_Västernorrland	NEGATIVE		Undetermined	Undetermined	33.1943
CVS141238CLIU	2022-01-27	G_Kronoberg	POSITIVE	Omicron (BA.1) POSITIVE	23.6199	25.4816	33.3671
CVS141239CLIU	2022-02-09	S_Värmland	NEGATIVE		Undetermined	Undetermined	28.679
CVS141240CLIU	2022-03-01	S_Värmland	NEGATIVE		Undetermined	Undetermined	33.7203
CVS141241CLIU	2022-02-05	W_Dalarna	POSITIVE	Omicron (BA.1) NEGATIVE	31.8067	Undetermined	31.3513
CVS141242CLIU	2022-02-08	G_Kronoberg	POSITIVE	Omicron (BA.1) POSITIVE	22.3538	24.0494	28.2539
CVS141243CLIU	2022-02-02	X_Gävleborg	POSITIVE	Omicron (BA.1) POSITIVE	29.6545	32.429	32.6384
CVS141244CLIU	2022-01-27	U_Västmanland	POSITIVE	Omicron (BA.1) POSITIVE	22.2067	23.9647	32.2617
CVS141245CLIU	2022-02-11	Y_Västernorrland	POSITIVE	Omicron (BA.1) NEGATIVE	27.106	Undetermined	33.2103
CVS141246CLIU	2022-01-28	Z_Jämtland/Härjedalen	NEGATIVE		Undetermined	Undetermined	32.3005
CVS141247CLIU	2022-01-27	W_Dalarna	NEGATIVE		Undetermined	Undetermined	31.0484
CVS141248CLIU	2022-01-29	X_Gävleborg	POSITIVE	Omicron (BA.1) NEGATIVE	21.9707	Undetermined	36.1102
CVS141249CLIU	2022-01-28	W_Dalarna	NEGATIVE		Undetermined	Undetermined	32.7803
CVS141250CLIU	2022-02-01	W_Dalarna	POSITIVE	Omicron (BA.1) POSITIVE	31.9818	33.716	31.1668
CVS141251CLIU	2022-02-01	S_Värmland	NEGATIVE		Undetermined	Undetermined	29.8279
CVS141252CLIU	2022-02-01	Y_Västernorrland	NEGATIVE		Undetermined	Undetermined	32.0564
CVS141253CLIU	2022-01-27	U_Västmanland	NEGATIVE		Undetermined	Undetermined	29.7166
CVS141254CLIU	2022-02-02	G_Kronoberg	POSITIVE	Omicron (BA.1) NEGATIVE	24.6118	Undetermined	30.6393
CVS141255CLIU	2022-02-01	W_Dalarna	NEGATIVE		Undetermined	Undetermined	30.3767
CVS141256CLIU	2022-03-02	AAA_ABC_Labs	NEGATIVE		Undetermined	Undetermined	33.9237
CVS141257CLIU	2022-01-28	U_Västmanland	NEGATIVE		Undetermined	Undetermined	29.9484
CVS141258CLIU	2022-02-01	W_Dalarna	NEGATIVE		Undetermined	Undetermined	30.6871
CVS141259CLIU	2022-02-08	X_Gävleborg	NEGATIVE		Undetermined	Undetermined	28.7346
CVS141260CLIU	2022-01-27	U_Västmanland	NEGATIVE		Undetermined	Undetermined	32.1053
CVS141261CLIU	2022-02-02	W_Dalarna	POSITIVE	Omicron (BA.1) NEGATIVE	24.2944	Undetermined	29.2704
CVS141262CLIU	2022-01-28	W_Dalarna	NEGATIVE		Undetermined	Undetermined	31.8864
CVS141263CLIU	2022-02-08	W_Dalarna	POSITIVE	Omicron (BA.1) POSITIVE	28.151	31.195	31.8464
CVS141264CLIU	2022-02-01	X_Gävleborg	POSITIVE	Omicron (BA.1) NEGATIVE	26.0749	Undetermined	34.5627
CVS141265CLIU	2022-01-30	S_Värmland	POSITIVE	Omicron (BA.1) POSITIVE	26.7875	27.9623	32.8574
CVS141266CLIU	2022-01-28	W_Dalarna	POSITIVE	Omicron (BA.1) NEGATIVE	25.6678	Undetermined	36.3158
CVS141267CLIU	2022-01-29	F_Jönköping	POSITIVE	Omicron (BA.1) NEGATIVE	20.9805	Undetermined	29.4773
CVS141268CLIU	2022-02-02	Y_Västernorrland	NEGATIVE		Undetermined	Undetermined	29.2733
CVS141269CLIU	2022-01-29	U_Västmanland	POSITIVE	Omicron (BA.1) POSITIVE	30.8767	32.6446	28.9448
CVS141270CLIU	2022-02-08	W_Dalarna	NEGATIVE		Undetermined	Undetermined	31.4404
CVS141271CLIU	2022-02-09	F_Jönköping	POSITIVE	Omicron (BA.1) POSITIVE	20.0322	23.0227	29.3499
CVS141272CLIU	2022-02-26	X_Gävleborg	NEGATIVE		Undetermined	Undetermined	29.8172
CVS141273CLIU	2022-01-30	U_Västmanland	POSITIVE	Omicron (BA.1) POSITIVE	28.3413	29.211	Undetermined
CVS141274CLIU	2022-01-27	S_Värmland	POSITIVE	Omicron (BA.1) NEGATIVE	33.4266	Undetermined	29.9282
CVS141275CLIU	2022-01-26	F_Jönköping	POSITIVE	Omicron (BA.1) NEGATIVE	27.6527	Undetermined	33.9877
CVS141276CLIU	2022-02-08	U_Västmanland	POSITIVE	Omicron (BA.1) NEGATIVE	23.3462	Undetermined	30.067
CVS141277CLIU	2022-01-29	Z_Jämtland/Härjedalen	POSITIVE	Omicron (BA.1) POSITIVE	27.6477	28.5582	33.2142
CVS141278CLIU	2022-02-03	G_Kronoberg	POSITIVE	Omicron (BA.1) NEGATIVE	20.0098	Undetermined	29.6467
CVS141279CLIU	2022-01-28	F_Jönköping	POSITIVE	Omicron (BA.1) NEGATIVE	19.5321	Undetermined	31.5188
CVS141280CLIU	2022-01-29	F_Jönköping	NEGATIVE		Undetermined	Undetermined	31.1082
CVS141281CLIU	2022-02-02	S_Värmland	NEGATIVE		Undetermined	Undetermined	30.2936
CVS141282CLIU	2022-02-26	Y_Västernorrland	POSITIVE	Omicron (BA.1) NEGATIVE	29.6113	Undetermined	33.8206
CVS141283CLIU	2022-02-03	G_Kronoberg	POSITIVE	Omicron (BA.1) NEGATIVE	25.9734	Undetermined	30.3626
CVS141284CLIU	2022-02-17	Y_Västernorrland	POSITIVE	Omicron (BA.1) POSITIVE	26.8217	27.6959	31.4087
CVS141285CLIU	2022-02-04	W_Dalarna	NEGATIVE		Undetermined	Undetermined	32.3505
CVS141286CLIU	2022-02-01	U_Västmanland	POSITIVE	Omicron (BA.1) NEGATIVE	26.1531	Undetermined	32.4514
CVS141287CLIU	2022-03-03	G_Kronoberg	NEGATIVE		Undetermined	Undetermined	31.1604
CVS141288CLIU	2022-02-03	G_Kronoberg	NEGATIVE		Undetermined	Undetermined	31.935
CVS141289CLIU	2022-01-27	F_Jönköping	NEGATIVE		Undetermined	Undetermined	34.5123
CVS141290CLIU	2022-01-31	S_Värmland	NEGATIVE		Undetermined	Undetermined	33.9032
CVS141291CLIU	2022-01-27	Z_Jämtland/Härjedalen	NEGATIVE		Undetermined	Undetermined	30.5057
CVS141292CLIU	2022-02-01	S_Värmland	NEGATIVE		Undetermined	Undetermined	31.1967
CVS141293CLIU	2022-01-27	U_Västmanland	NEGATIVE		Undetermined	Undetermined	29.1461
CVS141294CLIU	2022-02-09	G_Kronoberg	NEGATIVE		Undetermined	Undetermined	28.9891
CVS141295CLIU	2022-01-26	Y_Västernorrland	NEGATIVE		Undetermined	Undetermined	30.6759
CVS141296CLIU	2022-02-08	S_Värmland	NEGATIVE		Undetermined	Undetermined	34.3915
CVS141297CLIU	2022-02-05	G_Kronoberg	POSITIVE	Omicron (BA.1) NEGATIVE	21.8502	Undetermined	35.1348
CVS141298CLIU	2022-02-03	U_Västmanland	NEGATIVE		Undetermined	Undetermined	31.0199
CVS141299CLIU	2022-01-27	U_Västmanland	POSITIVE	Omicron (BA.1) POSITIVE	29.3224	31.3874	30.2629
CVS141300CLIU	2022-02-01	Y_Västernorrland	POSITIVE	Omicron (BA.1) POSITIVE	25.0605	28.2867	30.805
CVS141301CLIU	2022-01-28	S_Värmland	NEGATIVE		Undetermined	Undetermined	29.4928
CVS141302CLIU	2022-02-04	G_Kronoberg	POSITIVE	Omicron (BA.1) POSITIVE	31.9234	34.9193	36.8707
CVS141303CLIU	2022-01-29	G_Kronoberg	POSITIVE	Omicron (BA.1) NEGATIVE	25.2697	Undetermined	36.7652
CVS141304CLIU	2022-01-27	G_Kronoberg	NEGATIVE		Undetermined	Undetermined	30.6773
CVS141305CLIU	2022-02-04	U_Västmanland	NEGATIVE		Undetermined	Undetermined	30.5405
CVS141306CLIU	2022-02-01	X_Gävleborg	POSITIVE	Omicron (BA.1) NEGATIVE	31.595	Undetermined	30.9228
CVS141307CLIU	2022-02-02	U_Västmanland	NEGATIVE		Undetermined	Undetermined	28.4411
CVS141308CLIU	2022-01-26	F_Jönköping	POSITIVE	Omicron (BA.1) POSITIVE	23.6447	26.1718	30.9849
CVS141309CLIU	2022-02-09	G_Kronoberg	POSITIVE	Omicron (BA.1) POSITIVE	31.0331	32.4517	29.9195
CVS141310CLIU	2022-02-04	W_Dalarna	NEGATIVE		Undetermined	Undetermined	32.2693
CVS141311CLIU	2022-02-10	W_Dalarna	NEGATIVE		Undetermined	Undetermined	31.9035
CVS141312CLIU	2022-02-01	AAA_ABC_Labs	NEGATIVE		Undetermined	Undetermined	31.9369
CVS141313CLIU	2022-02-09	G_Kronoberg	POSITIVE	Omicron (BA.1) NEGATIVE	30.0079	Undetermined	29.0881
CVS141314CLIU	2022-01-29	F_Jönköping	POSITIVE	Omicron (BA.1) NEGATIVE	31.6763	Undetermined	31.8546
CVS141315CLIU	2022-02-04	X_Gävleborg	NEGATIVE		Undetermined	Undetermined	32.3703
CVS141316CLIU	2022-02-01	W_Dalarna	NEGATIVE		Undetermined	Undetermined	31.0289
CVS141317CLIU	2022-01-30	X_Gävleborg	POSITIVE	Omicron (BA.1) POSITIVE	28.4928	31.1008	29.1382
CVS141318CLIU	2022-01-30	U_Västmanland	POSITIVE	Omicron (BA.1) NEGATIVE	26.6009	Undetermined	33.6998
CVS141319CLIU	2022-01-28	Z_Jämtland/Härjedalen	POSITIVE	Omicron (BA.1) NEGATIVE	25.3681	Undetermined	30.2172
CVS141320CLIU	2022-02-09	Y_Västernorrland	NEGATIVE		Undetermined	Undetermined	30.0672
CVS141321CLIU	2022-01-28	S_Värmland	POSITIVE	Omicron (BA.1) NEGATIVE	21.9123	Undetermined	33.3193
CVS141322CLIU	2022-03-05	Y_Västernorrland	POSITIVE	Omicron (BA.1) NEGATIVE	30.7374	Undetermined	31.8917
CVS141323CLIU	2022-01-29	W_Dalarna	POSITIVE	Omicron (BA.1) NEGATIVE	24.7863	Undetermined	31.1287
CVS141324CLIU	2022-02-05	Z_Jämtland/Härjedalen	POSITIVE	Omicron (BA.1) POSITIVE	24.3477	25.6957	31.4632
CVS141325CLIU	2022-02-03	U_Västmanland	POSITIVE	Omicron (BA.1) NEGATIVE	33.887	Undetermined	32.0915
CVS141326CLIU	2022-03-05	Z_Jämtland/Härjedalen	NEGATIVE		Undetermined	Undetermined	33.7039
CVS141327CLIU	2022-01-26	Z_Jämtland/Härjedalen	POSITIVE	Omicron (BA.1) POSITIVE	24.3557	26.9995	33.7179
CVS141328CLIU	2022-02-02	S_Värmland	POSITIVE	Omicron (BA.1) POSITIVE	21.7715	23.2747	33.1908
CVS141329CLIU	2022-03-04	Z_Jämtland/Härjedalen	NEGATIVE		Undetermined	Undetermined	32.8313
CVS141330CLIU	2022-01-27	G_Kronoberg	POSITIVE	Omicron (BA.1) NEGATIVE	32.0366	Undetermined	32.1042
CVS141331CLIU	2022-02-01	W_Dalarna	POSITIVE	Omicron (BA.1) POSITIVE	25.9931	28.9634	31.2942
CVS141332CLIU	2022-02-11	S_Värmland	POSITIVE	Omicron (BA.1) POSITIVE	22.1843	22.7962	25.9949
CVS141333CLIU	2022-01-28	Y_Västernorrland	NEGATIVE		Undetermined	Undetermined	32.229
CVS141334CLIU	2022-01-27	W_Dalarna	NEGATIVE		Undetermined	Undetermined	35.2653
CVS141335CLIU	2022-02-02	Y_Västernorrland	NEGATIVE		Undetermined	Undetermined	31.1908
CVS141336CLIU	2022-02-05	W_Dalarna	NEGATIVE		Undetermined	Undetermined	28.3118
CVS141337CLIU	2022-02-01	U_Västmanland	NEGATIVE		Undetermined	Undetermined	29.7587
CVS141338CLIU	2022-02-02	X_Gävleborg	NEGATIVE		Undetermined	Undetermined	30.5547
CVS141339CLIU	2022-02-03	G_Kronoberg	POSITIVE	Omicron (BA.1) NEGATIVE	20.5726	Undetermined	30.9937
CVS141340CLIU	2022-02-22	Z_Jämtland/Härjedalen	NEGATIVE		Undetermined	Undetermined	32.3398
CVS141341CLIU	2022-02-18	X_Gävleborg	NEGATIVE		Undetermined	Undetermined	30.9804
CVS141342CLIU	2022-01-27	U_Västmanland	NEGATIVE		Undetermined	Undetermined	27.9147
CVS141343CLIU	2022-01-27	Z_Jämtland/Härjedalen	NEGATIVE		Undetermined	Undetermined	35.8431
CVS141344CLIU	2022-01-28	X_Gävleborg	NEGATIVE		Undetermined	Undetermined	31.6199
CVS141345CLIU	2022-02-02	F_Jönköping	NEGATIVE		Undetermined	Undetermined	30.9827
CVS141346CLIU	2022-02-01	Z_Jämtland/Härjedalen	POSITIVE	Omicron (BA.1) POSITIVE	25.8304	26.7734	31.7063
CVS141347CLIU	2022-01-27	F_Jönköping	POSITIVE	Omicron (BA.1) POSITIVE	25.1009	26.1593	31.6841
CVS141348CLIU	2022-01-28	G_Kronoberg	POSITIVE	Omicron (BA.1) NEGATIVE	19.3217	Undetermined	33.0249
CVS141349CLIU	2022-02-03	F_Jönköping	POSITIVE	Omicron (BA.1) NEGATIVE	21.8959	Undetermined	34.6569
CVS141350CLIU	2022-01-26	Z_Jämtland/Härjedalen	NEGATIVE		Undetermined	Undetermined	29.1108
CVS141351CLIU	2022-01-27	G_Kronoberg	POSITIVE	Omicron (BA.1) NEGATIVE	26.7616	Undetermined	34.082
CVS141352CLIU	2022-01-26	Z_Jämtland/Härjedalen	POSITIVE	Omicron (BA.1) NEGATIVE	24.7087	Undetermined	31.836
CVS141353CLIU	2022-03-01	X_Gävleborg	POSITIVE	Omicron (BA.1) NEGATIVE	33.4079	Undetermined	33.5312
CVS141354CLIU	2022-02-04	S_Värmland	POSITIVE	Omicron (BA.1) POSITIVE	24.7692	29.2525	31.3501
CVS141355CLIU	2022-02-02	Y_Västernorrland	POSITIVE	Omicron (BA.1) NEGATIVE	24.9266	Undetermined	33.1803
CVS141356CLIU	2022-02-04	C_Uppsala	POSITIVE	Omicron (BA.1) POSITIVE	30.6916	31.4754	26.7172
CVS141357CLIU	2022-02-02	G_Kronoberg	NEGATIVE		Undetermined	Undetermined	31.8636
CVS141358CLIU	2022-02-05	U_Västmanland	NEGATIVE		Undetermined	Undetermined	32.5899
CVS141359CLIU	2022-01-27	F_Jönköping	POSITIVE	Omicron (BA.1) POSITIVE	30.0027	32.8682	34.2623
CVS141360CLIU	2022-01-27	S_Värmland	POSITIVE	Omicron (BA.1) NEGATIVE	20.0561	Undetermined	32.2853
CVS141361CLIU	2022-01-28	X_Gävleborg	POSITIVE	Omicron (BA.1) POSITIVE	26.7699	31.4029	30.1626
CVS141362CLIU	2022-02-08	W_Dalarna	POSITIVE	Omicron (BA.1) POSITIVE	22.7441	26.5216	32.1279
CVS141363CLIU	2022-01-26	Y_Västernorrland	POSITIVE	Omicron (BA.1) POSITIVE	32.9918	35.7432	35.9755
CVS141364CLIU	2022-01-26	S_Värmland	NEGATIVE		Undetermined	Undetermined	27.481
CVS141365CLIU	2022-01-28	S_Värmland	POSITIVE	Omicron (BA.1) NEGATIVE	22.5009	Undetermined	30.2977
CVS141366CLIU	2022-01-28	Z_Jämtland/Härjedalen	NEGATIVE		Undetermined	Undetermined	30.1936
CVS141367CLIU	2022-02-08	F_Jönköping	NEGATIVE		Undetermined	Undetermined	29.1283
CVS141368CLIU	2022-01-29	W_Dalarna	POSITIVE	Omicron (BA.1) POSITIVE	22.555	23.7973	34.4252
CVS141369CLIU	2022-02-03	Y_Västernorrland	POSITIVE	Omicron (BA.1) NEGATIVE	29.7212	Undetermined	33.7543
CVS141370CLIU	2022-02-14	S_Värmland	POSITIVE	Omicron (BA.1) POSITIVE	29.1081	31.2288	32.4407
CVS141371CLIU	2022-02-01	S_Värmland	POSITIVE	Omicron (BA.1) NEGATIVE	23.59	Undetermined	32.4341
CVS141372CLIU	2022-02-01	U_Västmanland	POSITIVE	Omicron (BA.1) NEGATIVE	32.9336	Undetermined	33.8753
CVS141373CLIU	2022-02-04	S_Värmland	POSITIVE	Omicron (BA.1) NEGATIVE	22.4907	Undetermined	33.3369
CVS141374CLIU	2022-01-29	Z_Jämtland/Härjedalen	NEGATIVE		Undetermined	Undetermined	32.8525
CVS141375CLIU	2022-01-28	U_Västmanland	NEGATIVE		Undetermined	Undetermined	29.6588
CVS141376CLIU	2022-02-02	G_Kronoberg	POSITIVE	Omicron (BA.1) NEGATIVE	23.984	Undetermined	36.3668
CVS141377CLIU	2022-02-02	U_Västmanland	NEGATIVE		Undetermined	Undetermined	33.8223
CVS141378CLIU	2022-02-05	S_Värmland	POSITIVE	Omicron (BA.1) POSITIVE	23.269	24.5607	30.9239
CVS141379CLIU	2022-01-28	G_Kronoberg	NEGATIVE		Undetermined	Undetermined	29.8527
CVS141380CLIU	2022-02-12	U_Västmanland	POSITIVE	Omicron (BA.1) NEGATIVE	34.0843	Undetermined	32.5339
CVS141381CLIU	2022-01-26	Y_Västernorrland	POSITIVE	Omicron (BA.1) POSITIVE	23.98	26.7534	31.2231
CVS141382CLIU	2022-02-14	AAA_ABC_Labs	NEGATIVE		Undetermined	Undetermined	31.0878
CVS141383CLIU	2022-02-01	X_Gävleborg	NEGATIVE		Undetermined	Undetermined	30.1313
CVS141384CLIU	2022-02-01	G_Kronoberg	NEGATIVE		Undetermined	Undetermined	34.9441
CVS141385CLIU	2022-01-30	X_Gävleborg	NEGATIVE		Undetermined	Undetermined	29.766
CVS141386CLIU	2022-02-03	U_Västmanland	NEGATIVE		Undetermined	Undetermined	36.1459
CVS141387CLIU	2022-02-02	W_Dalarna	NEGATIVE		Undetermined	Undetermined	33.4106
CVS141388CLIU	2022-03-01	X_Gävleborg	NEGATIVE		Undetermined	Undetermined	29.3906
CVS141389CLIU	2022-02-02	W_Dalarna	NEGATIVE		Undetermined	Undetermined	31.9469
CVS141390CLIU	2022-02-08	X_Gävleborg	POSITIVE	Omicron (BA.1) POSITIVE	24.726	27.1179	31.72
CVS141391CLIU	2022-01-29	Y_Västernorrland	NEGATIVE		Undetermined	Undetermined	30.5719
CVS141392CLIU	2022-02-05	X_Gävleborg	POSITIVE	Omicron (BA.1) NEGATIVE	25.823	Undetermined	37.2398
CVS141393CLIU	2022-01-26	F_Jönköping	NEGATIVE		Undetermined	Undetermined	30.7264
CVS141394CLIU	2022-02-03	C_Uppsala	POSITIVE	Omicron (BA.1) POSITIVE	23.3442	23.7001	26.4993
CVS141395CLIU	2022-02-22	Z_Jämtland/Härjedalen	POSITIVE	Omicron (BA.1) NEGATIVE	24.6858	Undetermined	32.4574
CVS141396CLIU	2022-01-27	Z_Jämtland/Härjedalen	POSITIVE	Omicron (BA.1) POSITIVE	26.9371	28.7561	35.0235
CVS141397CLIU	2022-01-29	C_Uppsala	NEGATIVE		Undetermined	Undetermined	28.9334
CVS141398CLIU	2022-02-03	C_Uppsala	NEGATIVE		Undetermined	Undetermined	27.6099
CVS141399CLIU	2022-01-29	X_Gävleborg	POSITIVE	Omicron (BA.1) POSITIVE	24.3718	25.8848	33.6015
CVS141400CLIU	2022-01-28	W_Dalarna	POSITIVE	Omicron (BA.1) POSITIVE	32.2273	33.5358	33.3018
CVS141401CLIU	2022-01-27	G_Kronoberg	NEGATIVE		Undetermined	Undetermined	28.4284
CVS141402CLIU	2022-02-01	U_Västmanland	NEGATIVE		Undetermined	Undetermined	34.1291
CVS141403CLIU	2022-02-01	F_Jönköping	NEGATIVE		Undetermined	Undetermined	29.9102
CVS141404CLIU	2022-02-01	C_Uppsala	NEGATIVE		Undetermined	Undetermined	30.5949
CVS141405CLIU	2022-02-02	U_Västmanland	POSITIVE	Omicron (BA.1) POSITIVE	31.2887	33.7527	30.1464
CVS141406CLIU	2022-02-02	W_Dalarna	NEGATIVE		Undetermined	Undetermined	33.933
CVS141407CLIU	2022-02-25	S_Värmland	NEGATIVE		Undetermined	Undetermined	32.733
CVS141408CLIU	2022-01-26	Y_Västernorrland	NEGATIVE		Undetermined	Undetermined	34.0647
CVS141409CLIU	2022-01-30	C_Uppsala	NEGATIVE		Undetermined	Undetermined	24.5339
CVS141410CLIU	2022-02-01	Z_Jämtland/Härjedalen	NEGATIVE		Undetermined	Undetermined	29.7999
CVS141411CLIU	2022-01-28	S_Värmland	POSITIVE	Omicron (BA.1) NEGATIVE	32.8854	Undetermined	33.0322
CVS141412CLIU	2022-02-05	U_Västmanland	POSITIVE	Omicron (BA.1) NEGATIVE	25.2578	Undetermined	33.6257
CVS141413CLIU	2022-02-03	S_Värmland	POSITIVE	Omicron (BA.1) NEGATIVE	26.0462	Undetermined	34.358
CVS141414CLIU	2022-02-05	S_Värmland	NEGATIVE		Undetermined	Undetermined	34.0036
CVS141415CLIU	2022-02-03	W_Dalarna	NEGATIVE		Undetermined	Undetermined	27.5477
CVS141416CLIU	2022-01-29	F_Jönköping	NEGATIVE		Undetermined	Undetermined	31.7575
CVS141417CLIU	2022-02-05	X_Gävleborg	NEGATIVE		Undetermined	Undetermined	30.4392
CVS141418CLIU	2022-01-27	S_Värmland	NEGATIVE		Undetermined	Undetermined	27.4148
CVS141419CLIU	2022-02-02	U_Västmanland	NEGATIVE		Undetermined	Undetermined	30.878
CVS141420CLIU	2022-02-01	S_Värmland	POSITIVE	Omicron (BA.1) POSITIVE	29.9996	33.0898	34.1315
CVS141421CLIU	2022-01-29	W_Dalarna	POSITIVE	Omicron (BA.1) POSITIVE	28.6183	29.9979	29.6773
CVS141422CLIU	2022-01-28	Z_Jämtland/Härjedalen	NEGATIVE		Undetermined	Undetermined	29.8331
CVS141423CLIU	2022-01-27	G_Kronoberg	POSITIVE	Omicron (BA.1) NEGATIVE	25.1687	Undetermined	27.5205
CVS141424CLIU	2022-02-13	S_Värmland	NEGATIVE		Undetermined	Undetermined	33.5327
CVS141425CLIU	2022-01-27	U_Västmanland	POSITIVE	Omicron (BA.1) POSITIVE	21.5397	22.2065	28.6846
CVS141426CLIU	2022-02-05	W_Dalarna	NEGATIVE		Undetermined	Undetermined	29.9366
CVS141427CLIU	2022-02-04	U_Västmanland	NEGATIVE		Undetermined	Undetermined	32.2881
CVS141428CLIU	2022-01-27	C_Uppsala	NEGATIVE		Undetermined	Undetermined	29.1544
CVS141429CLIU	2022-02-03	C_Uppsala	POSITIVE	Omicron (BA.1) POSITIVE	19.8474	20.2962	25.4919
CVS141430CLIU	2022-02-05	X_Gävleborg	POSITIVE	Omicron (BA.1) NEGATIVE	20.271	Undetermined	33.1577
CVS141431CLIU	2022-03-08	W_Dalarna	POSITIVE	Omicron (BA.1) NEGATIVE	29.7344	Undetermined	30.0411
CVS141432CLIU	2022-02-03	W_Dalarna	POSITIVE	Omicron (BA.1) NEGATIVE	20.8493	Undetermined	34.0609
CVS141433CLIU	2022-01-28	G_Kronoberg	NEGATIVE		Undetermined	Undetermined	28.5971
CVS141434CLIU	2022-03-05	U_Västmanland	NEGATIVE		Undetermined	Undetermined	29.541
CVS141435CLIU	2022-02-03	U_Västmanland	NEGATIVE		Undetermined	Undetermined	26.2395
CVS141436CLIU	2022-02-01	F_Jönköping	POSITIVE	Omicron (BA.1) POSITIVE	23.6983	25.9486	29.4044
CVS141437CLIU	2022-01-27	C_Uppsala	POSITIVE	Omicron (BA.1) NEGATIVE	32.1099	Undetermined	29.8481
CVS141438CLIU	2022-01-27	C_Uppsala	POSITIVE	Omicron (BA.1) POSITIVE	21.6607	22.5149	31.4511
CVS141439CLIU	2022-01-29	X_Gävleborg	NEGATIVE		Undetermined	Undetermined	31.802
CVS141440CLIU	2022-01-28	X_Gävleborg	POSITIVE	Omicron (BA.1) POSITIVE	20.0827	21.3425	28.0191
CVS141441CLIU	2022-02-04	W_Dalarna	POSITIVE	Omicron (BA.1) NEGATIVE	25.5256	Undetermined	27.6393
CVS141442CLIU	2022-01-27	S_Värmland	POSITIVE	Omicron (BA.1) NEGATIVE	30.0523	Undetermined	31.023
CVS141443CLIU	2022-02-02	U_Västmanland	NEGATIVE		Undetermined	Undetermined	28.2729
CVS141444CLIU	2022-01-30	X_Gävleborg	NEGATIVE		Undetermined	Undetermined	34.4671
CVS141445CLIU	2022-01-29	S_Värmland	POSITIVE	Omicron (BA.1) POSITIVE	20.8884	22.5295	29.4184
CVS141446CLIU	2022-01-28	G_Kronoberg	POSITIVE	Omicron (BA.1) POSITIVE	23.5303	25.5744	32.7517
CVS141447CLIU	2022-01-28	X_Gävleborg	NEGATIVE		Undetermined	Undetermined	32.6978
CVS141448CLIU	2022-02-01	X_Gävleborg	POSITIVE	Omicron (BA.1) POSITIVE	20.1346	23.0347	30.928
CVS141449CLIU	2022-02-08	W_Dalarna	POSITIVE	Omicron (BA.1) POSITIVE	33.925	36.2273	32.6005
CVS141450CLIU	2022-02-02	S_Värmland	POSITIVE	Omicron (BA.1) NEGATIVE	35.5603	Undetermined	34.841
CVS141451CLIU	2022-02-03	W_Dalarna	NEGATIVE		Undetermined	Undetermined	33.2823
CVS141452CLIU	2022-02-05	W_Dalarna	POSITIVE	Omicron (BA.1) POSITIVE	30.441	32.7222	28.1073
CVS141453CLIU	2022-02-01	C_Uppsala	POSITIVE	Omicron (BA.1) NEGATIVE	20.6782	Undetermined	24.1267
CVS141454CLIU	2022-01-28	G_Kronoberg	NEGATIVE		Undetermined	Undetermined	31.9593
CVS141455CLIU	2022-02-04	W_Dalarna	POSITIVE	Omicron (BA.1) POSITIVE	28.2078	31.2875	32.5098
CVS141456CLIU	2022-02-22	U_Västmanland	POSITIVE	Omicron (BA.1) NEGATIVE	29.3203	Undetermined	34.5184
CVS141457CLIU	2022-02-16	U_Västmanland	NEGATIVE		Undetermined	Undetermined	33.3966
CVS141458CLIU	2022-02-01	W_Dalarna	NEGATIVE		Undetermined	Undetermined	29.2268
CVS141459CLIU	2022-02-10	G_Kronoberg	NEGATIVE		Undetermined	Undetermined	30.9982
CVS141460CLIU	2022-01-26	F_Jönköping	POSITIVE	Omicron (BA.1) POSITIVE	28.9024	31.7116	29.9738
CVS141461CLIU	2022-02-03	F_Jönköping	POSITIVE	Omicron (BA.1) NEGATIVE	21.3989	Undetermined	26.3222
CVS141462CLIU	2022-02-02	G_Kronoberg	NEGATIVE		Undetermined	Undetermined	30.8524
CVS141463CLIU	2022-01-29	X_Gävleborg	NEGATIVE		Undetermined	Undetermined	29.6129
CVS141464CLIU	2022-02-09	G_Kronoberg	POSITIVE	Omicron (BA.1) POSITIVE	32.7813	35.4462	31.9712
CVS141465CLIU	2022-01-29	Y_Västernorrland	NEGATIVE		Undetermined	Undetermined	30.8857
CVS141466CLIU	2022-02-05	G_Kronoberg	POSITIVE	Omicron (BA.1) NEGATIVE	26.4165	Undetermined	32.6434
CVS141467CLIU	2022-02-02	W_Dalarna	NEGATIVE		Undetermined	Undetermined	28.232
CVS141468CLIU	2022-01-28	Z_Jämtland/Härjedalen	POSITIVE	Omicron (BA.1) NEGATIVE	28.6121	Undetermined	35.5521
CVS141469CLIU	2022-02-02	U_Västmanland	POSITIVE	Omicron (BA.1) POSITIVE	22.1383	23.9107	36.4448
CVS141470CLIU	2022-02-03	S_Värmland	NEGATIVE		Undetermined	Undetermined	30.5154
CVS141471CLIU	2022-02-04	G_Kronoberg	NEGATIVE		Undetermined	Undetermined	32.2995
CVS141472CLIU	2022-01-30	Y_Västernorrland	NEGATIVE		Undetermined	Undetermined	25.5359
CVS141473CLIU	2022-01-28	X_Gävleborg	NEGATIVE		Undetermined	Undetermined	33.1399
CVS141474CLIU	2022-01-30	W_Dalarna	POSITIVE	Omicron (BA.1) NEGATIVE	35.372	Undetermined	34.2496
CVS141475CLIU	2022-01-29	G_Kronoberg	POSITIVE	Omicron (BA.1) POSITIVE	33.2498	36.045	29.926
CVS141476CLIU	2022-01-28	Z_Jämtland/Härjedalen	NEGATIVE		Undetermined	Undetermined	33.3783
CVS141477CLIU	2022-01-29	Z_Jämtland/Härjedalen	POSITIVE	Omicron (BA.1) POSITIVE	28.9988	30.9072	34.4545
CVS141478CLIU	2022-02-03	C_Uppsala	NEGATIVE		Undetermined	Undetermined	26.3827
CVS141479CLIU	2022-02-02	W_Dalarna	NEGATIVE		Undetermined	Undetermined	37.0146
CVS141480CLIU	2022-02-01	X_Gävleborg	POSITIVE	Omicron (BA.1) NEGATIVE	21.6314	Undetermined	35.7675
CVS141481CLIU	2022-02-01	G_Kronoberg	POSITIVE	Omicron (BA.1) NEGATIVE	28.895	Undetermined	29.6448
CVS141482CLIU	2022-02-03	F_Jönköping	POSITIVE	Omicron (BA.1) POSITIVE	21.259	23.3099	33.1205
CVS141483CLIU	2022-02-03	U_Västmanland	NEGATIVE		Undetermined	Undetermined	34.8511
CVS141484CLIU	2022-02-05	G_Kronoberg	POSITIVE	Omicron (BA.1) POSITIVE	25.3666	27.276	32.1394
CVS141485CLIU	2022-01-29	S_Värmland	NEGATIVE		Undetermined	Undetermined	30.4389
CVS141486CLIU	2022-01-27	U_Västmanland	NEGATIVE		Undetermined	Undetermined	29.266
CVS141487CLIU	2022-02-04	S_Värmland	POSITIVE	Omicron (BA.1) POSITIVE	24.6804	27.1907	33.7068
CVS141488CLIU	2022-01-29	W_Dalarna	NEGATIVE		Undetermined	Undetermined	35.3526
CVS141489CLIU	2022-02-18	W_Dalarna	NEGATIVE		Undetermined	Undetermined	31.3986
CVS141490CLIU	2022-02-03	Y_Västernorrland	POSITIVE	Omicron (BA.1) POSITIVE	35.7516	37.1681	33.644
CVS141491CLIU	2022-02-09	X_Gävleborg	POSITIVE	Omicron (BA.1) POSITIVE	27.1543	30.1962	31.9788
CVS141492CLIU	2022-02-04	X_Gävleborg	NEGATIVE		Undetermined	Undetermined	33.5474
CVS141493CLIU	2022-01-28	S_Värmland	POSITIVE	Omicron (BA.1) NEGATIVE	23.787	Undetermined	28.1378
CVS141494CLIU	2022-02-01	Y_Västernorrland	POSITIVE	Omicron (BA.1) POSITIVE	32.6233	34.5511	33.3199
CVS141495CLIU	2022-02-08	G_Kronoberg	POSITIVE	Omicron (BA.1) NEGATIVE	28.2914	Undetermined	32.2922
CVS141496CLIU	2022-02-03	S_Värmland	POSITIVE	Omicron (BA.1) POSITIVE	30.5518	32.0664	27.4916
CVS141497CLIU	2022-02-02	Z_Jämtland/Härjedalen	POSITIVE	Omicron (BA.1) NEGATIVE	29.6773	Undetermined	29.4864
CVS141498CLIU	2022-01-30	C_Uppsala	POSITIVE	Omicron (BA.1) POSITIVE	25.6196	25.7439	27.0073
CVS141499CLIU	2022-02-01	U_Västmanland	NEGATIVE		Undetermined	Undetermined	33.8896
CVS141500CLIU	2022-01-26	F_Jönköping	POSITIVE	Omicron (BA.1) POSITIVE	28.6672	31.651	33.2015
CVS141501CLIU	2022-02-01	G_Kronoberg	POSITIVE	Omicron (BA.1) NEGATIVE	35.815	Undetermined	30.1313
CVS141502CLIU	2022-02-01	X_Gävleborg	POSITIVE	Omicron (BA.1) POSITIVE	26.0004	28.4516	26.235
CVS141503CLIU	2022-01-29	W_Dalarna	POSITIVE	Omicron (BA.1) POSITIVE	32.3262	34.4421	32.9158
CVS141504CLIU	2022-01-27	Y_Västernorrland	NEGATIVE		Undetermined	Undetermined	30.3758
CVS141505CLIU	2022-02-03	C_Uppsala	NEGATIVE		Undetermined	Undetermined	30.5221
CVS141506CLIU	2022-02-25	U_Västmanland	NEGATIVE		Undetermined	Undetermined	36.1579
CVS141507CLIU	2022-02-11	F_Jönköping	NEGATIVE		Undetermined	Undetermined	29.7638
CVS141508CLIU	2022-01-27	U_Västmanland	POSITIVE	Omicron (BA.1) POSITIVE	25.7763	26.6808	29.2277
CVS141509CLIU	2022-01-27	Z_Jämtland/Härjedalen	NEGATIVE		Undetermined	Undetermined	31.5747
CVS141510CLIU	2022-01-26	F_Jönköping	POSITIVE	Omicron (BA.1) POSITIVE	23.5045	25.8082	26.081
CVS141511CLIU	2022-02-03	X_Gävleborg	POSITIVE	Omicron (BA.1) POSITIVE	29.4145	32.0218	31.3366
CVS141512CLIU	2022-02-04	G_Kronoberg	POSITIVE	Omicron (BA.1) POSITIVE	27.0675	30.1374	32.5705
CVS141513CLIU	2022-01-27	G_Kronoberg	NEGATIVE		Undetermined	Undetermined	26.5329
CVS141514CLIU	2022-02-26	G_Kronoberg	POSITIVE	Omicron (BA.1) NEGATIVE	21.9238	Undetermined	30.6518
CVS141515CLIU	2022-02-22	U_Västmanland	POSITIVE	Omicron (BA.1) NEGATIVE	25.6039	Undetermined	31.8547
CVS141516CLIU	2022-02-01	F_Jönköping	POSITIVE	Omicron (BA.1) NEGATIVE	25.9567	Undetermined	30.2263
CVS141517CLIU	2022-01-28	U_Västmanland	POSITIVE	Omicron (BA.1) POSITIVE	32.24	34.7827	33.1003
CVS141518CLIU	2022-02-03	U_Västmanland	NEGATIVE		Undetermined	Undetermined	33.9545
CVS141519CLIU	2022-02-02	Y_Västernorrland	POSITIVE	Omicron (BA.1) POSITIVE	26.6064	28.6691	29.8434
CVS141520CLIU	2022-01-26	F_Jönköping	POSITIVE	Omicron (BA.1) NEGATIVE	26.5599	Undetermined	30.8544
CVS141521CLIU	2022-02-05	W_Dalarna	POSITIVE	Omicron (BA.1) POSITIVE	34.1604	36.1977	31.0561
CVS141522CLIU	2022-02-02	U_Västmanland	POSITIVE	Omicron (BA.1) POSITIVE	25.3842	27.377	29.9289
CVS141523CLIU	2022-02-01	S_Värmland	POSITIVE	Omicron (BA.1) NEGATIVE	20.1748	Undetermined	28.0985
CVS141524CLIU	2022-02-07	C_Uppsala	NEGATIVE		Undetermined	Undetermined	26.4183
CVS141525CLIU	2022-01-28	W_Dalarna	NEGATIVE		Undetermined	Undetermined	33.1772
CVS141526CLIU	2022-01-28	W_Dalarna	NEGATIVE		Undetermined	Undetermined	32.6033
CVS141527CLIU	2022-01-26	F_Jönköping	NEGATIVE		Undetermined	Undetermined	31.0621
CVS141528CLIU	2022-01-29	Y_Västernorrland	POSITIVE	Omicron (BA.1) POSITIVE	33.5156	35.7705	32.4598
CVS141529CLIU	2022-01-27	Z_Jämtland/Härjedalen	POSITIVE	Omicron (BA.1) POSITIVE	26.5189	28.6279	32.6526
CVS141530CLIU	2022-02-03	Y_Västernorrland	NEGATIVE		Undetermined	Undetermined	32.2642
CVS141531CLIU	2022-02-01	W_Dalarna	NEGATIVE		Undetermined	Undetermined	33.5632
CVS141532CLIU	2022-02-12	W_Dalarna	POSITIVE	Omicron (BA.1) NEGATIVE	21.8018	Undetermined	37.6913
CVS141533CLIU	2022-02-09	G_Kronoberg	POSITIVE	Omicron (BA.1) NEGATIVE	24.098	Undetermined	31.7658
CVS141534CLIU	2022-02-03	C_Uppsala	POSITIVE	Omicron (BA.1) POSITIVE	35.3201	38.4258	23.2358
CVS141535CLIU	2022-02-01	W_Dalarna	NEGATIVE		Undetermined	Undetermined	30.3666
CVS141536CLIU	2022-02-19	Z_Jämtland/Härjedalen	NEGATIVE		Undetermined	Undetermined	34.2425
CVS141537CLIU	2022-02-04	G_Kronoberg	POSITIVE	Omicron (BA.1) NEGATIVE	20.6856	Undetermined	31.7106
CVS141538CLIU	2022-01-29	F_Jönköping	POSITIVE	Omicron (BA.1) POSITIVE	26.6708	28.2089	26.8345
CVS141539CLIU	2022-03-05	U_Västmanland	NEGATIVE		Undetermined	Undetermined	30.659
CVS141540CLIU	2022-02-04	W_Dalarna	NEGATIVE		Undetermined	Undetermined	28.8459
CVS141541CLIU	2022-02-12	U_Västmanland	POSITIVE	Omicron (BA.1) NEGATIVE	23.6863	Undetermined	32.2297
CVS141542CLIU	2022-02-03	X_Gävleborg	NEGATIVE		Undetermined	Undetermined	31.4821
CVS141543CLIU	2022-02-02	U_Västmanland	POSITIVE	Omicron (BA.1) POSITIVE	23.5965	26.8535	29.7416
CVS141544CLIU	2022-01-27	C_Uppsala	POSITIVE	Omicron (BA.1) POSITIVE	26.0601	26.8748	30.0953
CVS141545CLIU	2022-02-04	W_Dalarna	POSITIVE	Omicron (BA.1) NEGATIVE	19.646	Undetermined	32.608
CVS141546CLIU	2022-02-01	U_Västmanland	POSITIVE	Omicron (BA.1) POSITIVE	27.1723	27.8586	33.0025
CVS141547CLIU	2022-01-29	W_Dalarna	POSITIVE	Omicron (BA.1) POSITIVE	24.3457	26.8311	31.4475
CVS141548CLIU	2022-02-01	F_Jönköping	POSITIVE	Omicron (BA.1) NEGATIVE	20.423	Undetermined	31.4396
CVS141549CLIU	2022-02-02	Y_Västernorrland	POSITIVE	Omicron (BA.1) NEGATIVE	24.5821	Undetermined	29.2327
CVS141550CLIU	2022-01-29	U_Västmanland	POSITIVE	Omicron (BA.1) NEGATIVE	22.8359	Undetermined	32.9868
CVS141551CLIU	2022-01-28	X_Gävleborg	NEGATIVE		Undetermined	Undetermined	31.2219
CVS141552CLIU	2022-01-28	C_Uppsala	NEGATIVE		Undetermined	Undetermined	27.4598
CVS141553CLIU	2022-01-29	Y_Västernorrland	POSITIVE	Omicron (BA.1) POSITIVE	28.2741	29.4133	31.702
CVS141554CLIU	2022-02-04	W_Dalarna	NEGATIVE		Undetermined	Undetermined	30.2303
CVS141555CLIU	2022-01-27	U_Västmanland	POSITIVE	Omicron (BA.1) POSITIVE	30.7915	34.9142	35.1725
CVS141556CLIU	2022-01-28	S_Värmland	NEGATIVE		Undetermined	Undetermined	33.2273
CVS141557CLIU	2022-02-08	Y_Västernorrland	NEGATIVE		Undetermined	Undetermined	35.9465
CVS141558CLIU	2022-01-28	W_Dalarna	NEGATIVE		Undetermined	Undetermined	30.0894
CVS141559CLIU	2022-02-01	Y_Västernorrland	POSITIVE	Omicron (BA.1) POSITIVE	25.9717	27.9717	31.4778
CVS141560CLIU	2022-01-28	C_Uppsala	POSITIVE	Omicron (BA.1) POSITIVE	22.5548	23.8343	28.1587
CVS141561CLIU	2022-02-01	U_Västmanland	POSITIVE	Omicron (BA.1) POSITIVE	22.8323	25.2424	37.515
CVS141562CLIU	2022-01-27	W_Dalarna	NEGATIVE		Undetermined	Undetermined	32.062
CVS141563CLIU	2022-02-02	U_Västmanland	NEGATIVE		Undetermined	Undetermined	31.3385
CVS141564CLIU	2022-02-09	W_Dalarna	NEGATIVE		Undetermined	Undetermined	33.9241
CVS141565CLIU	2022-02-02	X_Gävleborg	POSITIVE	Omicron (BA.1) NEGATIVE	22.9102	Undetermined	31.1215
CVS141566CLIU	2022-02-04	X_Gävleborg	POSITIVE	Omicron (BA.1) POSITIVE	26.0526	28.7691	29.3911
CVS141567CLIU	2022-02-12	W_Dalarna	NEGATIVE		Undetermined	Undetermined	36.1692
CVS141568CLIU	2022-02-04	W_Dalarna	POSITIVE	Omicron (BA.1) NEGATIVE	25.6217	Undetermined	31.3879
CVS141569CLIU	2022-02-09	W_Dalarna	NEGATIVE		Undetermined	Undetermined	34.4049
CVS141570CLIU	2022-01-30	U_Västmanland	NEGATIVE		Undetermined	Undetermined	37.2489
CVS141571CLIU	2022-02-03	X_Gävleborg	NEGATIVE		Undetermined	Undetermined	30.9377
CVS141572CLIU	2022-02-01	U_Västmanland	POSITIVE	Omicron (BA.1) NEGATIVE	19.1345	Undetermined	37.7011
CVS141573CLIU	2022-01-29	S_Värmland	NEGATIVE		Undetermined	Undetermined	31.1178
CVS141574CLIU	2022-02-04	Y_Västernorrland	NEGATIVE		Undetermined	Undetermined	29.0634
CVS141575CLIU	2022-02-02	W_Dalarna	POSITIVE	Omicron (BA.1) NEGATIVE	23.2336	Undetermined	34.1212
CVS141576CLIU	2022-01-30	C_Uppsala	POSITIVE	Omicron (BA.1) POSITIVE	22.7774	24.168	26.503
CVS141577CLIU	2022-01-28	X_Gävleborg	POSITIVE	Omicron (BA.1) POSITIVE	25.0766	26.1245	31.522
CVS141578CLIU	2022-01-30	W_Dalarna	NEGATIVE		Undetermined	Undetermined	29.3186
CVS141579CLIU	2022-02-01	F_Jönköping	POSITIVE	Omicron (BA.1) NEGATIVE	17.0525	Undetermined	25.8142
CVS141580CLIU	2022-02-17	S_Värmland	NEGATIVE		Undetermined	Undetermined	32.1749
CVS141581CLIU	2022-01-27	G_Kronoberg	POSITIVE	Omicron (BA.1) POSITIVE	25.4459	28.4338	32.2713
CVS141582CLIU	2022-01-30	Z_Jämtland/Härjedalen	POSITIVE	Omicron (BA.1) NEGATIVE	21.4233	Undetermined	31.4951
CVS141583CLIU	2022-02-13	S_Värmland	POSITIVE	Omicron (BA.1) NEGATIVE	28.2371	Undetermined	29.5399
CVS141584CLIU	2022-01-28	U_Västmanland	NEGATIVE		Undetermined	Undetermined	27.9079
CVS141585CLIU	2022-02-01	X_Gävleborg	POSITIVE	Omicron (BA.1) POSITIVE	24.1692	25.8698	36.0579
CVS141586CLIU	2022-01-26	F_Jönköping	POSITIVE	Omicron (BA.1) NEGATIVE	18.2117	Undetermined	32.6989
CVS141587CLIU	2022-01-26	F_Jönköping	POSITIVE	Omicron (BA.1) NEGATIVE	19.8057	Undetermined	30.4083
CVS141588CLIU	2022-02-16	S_Värmland	POSITIVE	Omicron (BA.1) POSITIVE	23.0794	25.9756	35.9532
CVS141589CLIU	2022-01-28	G_Kronoberg	NEGATIVE		Undetermined	Undetermined	30.4657
CVS141590CLIU	2022-02-03	U_Västmanland	POSITIVE	Omicron (BA.1) POSITIVE	27.2013	30.5449	33.0788
CVS141591CLIU	2022-02-15	Y_Västernorrland	POSITIVE	Omicron (BA.1) POSITIVE	32.2932	33.6759	27.4126
CVS141592CLIU	2022-02-09	W_Dalarna	NEGATIVE		Undetermined	Undetermined	31.3582
CVS141593CLIU	2022-02-15	U_Västmanland	POSITIVE	Omicron (BA.1) NEGATIVE	22.5738	Undetermined	31.59
CVS141594CLIU	2022-02-02	Y_Västernorrland	POSITIVE	Omicron (BA.1) POSITIVE	20.4525	22.0349	30.6725
CVS141595CLIU	2022-01-29	Y_Västernorrland	POSITIVE	Omicron (BA.1) POSITIVE	25.1622	26.3592	31.5859
CVS141596CLIU	2022-02-04	Z_Jämtland/Härjedalen	POSITIVE	Omicron (BA.1) POSITIVE	26.9962	28.6276	34.6241
CVS141597CLIU	2022-02-08	U_Västmanland	NEGATIVE		Undetermined	Undetermined	31.315
CVS141598CLIU	2022-02-23	X_Gävleborg	NEGATIVE		Undetermined	Undetermined	27.4705
CVS141599CLIU	2022-02-08	U_Västmanland	POSITIVE	Omicron (BA.1) NEGATIVE	22.211	Undetermined	32.3116
CVS141600CLIU	2022-02-15	S_Värmland	POSITIVE	Omicron (BA.1) NEGATIVE	21.3524	Undetermined	30.6335
CVS141601CLIU	2022-01-28	Z_Jämtland/Härjedalen	POSITIVE	Omicron (BA.1) POSITIVE	29.0633	30.5069	29.64
CVS141602CLIU	2022-01-27	U_Västmanland	POSITIVE	Omicron (BA.1) POSITIVE	25.1882	26.217	29.4714
CVS141603CLIU	2022-02-15	Y_Västernorrland	NEGATIVE		Undetermined	Undetermined	32.6039
CVS141604CLIU	2022-01-28	X_Gävleborg	NEGATIVE		Undetermined	Undetermined	29.9458
CVS141605CLIU	2022-02-08	G_Kronoberg	NEGATIVE		Undetermined	Undetermined	26.1803
CVS141606CLIU	2022-02-04	Y_Västernorrland	POSITIVE	Omicron (BA.1) POSITIVE	33.1208	39.3253	32.0607
CVS141607CLIU	2022-01-27	W_Dalarna	NEGATIVE		Undetermined	Undetermined	34.0946
CVS141608CLIU	2022-02-01	Z_Jämtland/Härjedalen	POSITIVE	Omicron (BA.1) NEGATIVE	28.7145	Undetermined	32.86
CVS141609CLIU	2022-02-08	Z_Jämtland/Härjedalen	POSITIVE	Omicron (BA.1) POSITIVE	27.6633	29.1098	34.9146
CVS141610CLIU	2022-01-27	Z_Jämtland/Härjedalen	NEGATIVE		Undetermined	Undetermined	31.1846
CVS141611CLIU	2022-02-16	S_Värmland	NEGATIVE		Undetermined	Undetermined	32.9799
CVS141612CLIU	2022-02-19	Z_Jämtland/Härjedalen	NEGATIVE		Undetermined	Undetermined	34.4415
CVS141613CLIU	2022-02-03	S_Värmland	POSITIVE	Omicron (BA.1) POSITIVE	21.9676	23.947	30.7286
CVS141614CLIU	2022-01-27	Z_Jämtland/Härjedalen	NEGATIVE		Undetermined	Undetermined	32.1403
CVS141615CLIU	2022-01-28	G_Kronoberg	POSITIVE	Omicron (BA.1) NEGATIVE	30.652	Undetermined	29.8913
CVS141616CLIU	2022-02-03	F_Jönköping	NEGATIVE		Undetermined	Undetermined	29.4904
CVS141617CLIU	2022-02-08	U_Västmanland	NEGATIVE		Undetermined	Undetermined	27.4617
CVS141618CLIU	2022-02-02	X_Gävleborg	POSITIVE	Omicron (BA.1) POSITIVE	29.1458	31.6646	33.1654
CVS141619CLIU	2022-02-05	W_Dalarna	POSITIVE	Omicron (BA.1) POSITIVE	29.6277	32.5266	30.1697
CVS141620CLIU	2022-01-28	W_Dalarna	NEGATIVE		Undetermined	Undetermined	31.119
CVS141621CLIU	2022-01-29	F_Jönköping	NEGATIVE		Undetermined	Undetermined	29.2835
CVS141622CLIU	2022-02-03	W_Dalarna	POSITIVE	Omicron (BA.1) NEGATIVE	21.8204	Undetermined	27.6566
CVS141623CLIU	2022-02-01	X_Gävleborg	NEGATIVE		Undetermined	Undetermined	30.7709
CVS141624CLIU	2022-01-27	S_Värmland	POSITIVE	Omicron (BA.1) POSITIVE	21.7095	23.1278	31.1285
CVS141625CLIU	2022-01-28	W_Dalarna	POSITIVE	Omicron (BA.1) POSITIVE	25.9379	28.0946	30.8546
CVS141626CLIU	2022-02-08	Z_Jämtland/Härjedalen	POSITIVE	Omicron (BA.1) POSITIVE	22.6362	23.5821	31.9487
CVS141627CLIU	2022-02-05	W_Dalarna	NEGATIVE		Undetermined	Undetermined	30.4143
CVS141628CLIU	2022-02-03	W_Dalarna	POSITIVE	Omicron (BA.1) NEGATIVE	29.5713	Undetermined	29.829
CVS141629CLIU	2022-02-04	W_Dalarna	POSITIVE	Omicron (BA.1) NEGATIVE	20.9939	Undetermined	32.2033
CVS141630CLIU	2022-02-08	U_Västmanland	NEGATIVE		Undetermined	Undetermined	30.8596
CVS141631CLIU	2022-02-03	U_Västmanland	NEGATIVE		Undetermined	Undetermined	34.659
CVS141632CLIU	2022-01-30	C_Uppsala	NEGATIVE		Undetermined	Undetermined	25.1815
CVS141633CLIU	2022-01-27	G_Kronoberg	POSITIVE	Omicron (BA.1) NEGATIVE	26.5324	Undetermined	29.9313
CVS141634CLIU	2022-02-02	X_Gävleborg	POSITIVE	Omicron (BA.1) POSITIVE	24.2711	25.7892	31.0022
CVS141635CLIU	2022-02-03	U_Västmanland	POSITIVE	Omicron (BA.1) POSITIVE	23.0673	24.0983	32.0822
CVS141636CLIU	2022-01-27	Y_Västernorrland	POSITIVE	Omicron (BA.1) POSITIVE	28.0872	30.1256	32.0276
CVS141637CLIU	2022-01-29	X_Gävleborg	POSITIVE	Omicron (BA.1) POSITIVE	23.4654	26.32	31.1291
CVS141638CLIU	2022-02-09	X_Gävleborg	POSITIVE	Omicron (BA.1) POSITIVE	21.2774	24.3103	34.9137
CVS141639CLIU	2022-01-28	X_Gävleborg	NEGATIVE		Undetermined	Undetermined	28.4343
CVS141640CLIU	2022-02-03	U_Västmanland	POSITIVE	Omicron (BA.1) POSITIVE	31.3536	34.6514	31.7282
CVS141641CLIU	2022-02-08	U_Västmanland	POSITIVE	Omicron (BA.1) NEGATIVE	25.0717	Undetermined	33.4151
CVS141642CLIU	2022-01-30	C_Uppsala	NEGATIVE		Undetermined	Undetermined	23.3058
CVS141643CLIU	2022-01-27	Y_Västernorrland	POSITIVE	Omicron (BA.1) POSITIVE	18.0591	19.5067	27.0535
CVS141644CLIU	2022-01-28	X_Gävleborg	NEGATIVE		Undetermined	Undetermined	31.2633
CVS141645CLIU	2022-01-28	U_Västmanland	NEGATIVE		Undetermined	Undetermined	30.542
CVS141646CLIU	2022-02-25	Y_Västernorrland	POSITIVE	Omicron (BA.1) NEGATIVE	24.6561	Undetermined	31.776
CVS141647CLIU	2022-01-28	S_Värmland	NEGATIVE		Undetermined	Undetermined	28.1774
CVS141648CLIU	2022-02-08	U_Västmanland	NEGATIVE		Undetermined	Undetermined	35.0616
CVS141649CLIU	2022-01-27	X_Gävleborg	POSITIVE	Omicron (BA.1) POSITIVE	29.0413	38.7835	30.4662
CVS141650CLIU	2022-01-26	Z_Jämtland/Härjedalen	NEGATIVE		Undetermined	Undetermined	28.3165
CVS141651CLIU	2022-02-04	Y_Västernorrland	NEGATIVE		Undetermined	Undetermined	30.7787
CVS141652CLIU	2022-01-29	W_Dalarna	POSITIVE	Omicron (BA.1) NEGATIVE	21.251	Undetermined	32.9629
CVS141653CLIU	2022-02-03	X_Gävleborg	POSITIVE	Omicron (BA.1) NEGATIVE	21.7832	Undetermined	31.0615
CVS141654CLIU	2022-01-30	U_Västmanland	POSITIVE	Omicron (BA.1) NEGATIVE	33.7949	Undetermined	29.4174
CVS141655CLIU	2022-02-09	S_Värmland	NEGATIVE		Undetermined	Undetermined	31.3873
CVS141656CLIU	2022-01-27	G_Kronoberg	NEGATIVE		Undetermined	Undetermined	25.2804
CVS141657CLIU	2022-01-29	S_Värmland	POSITIVE	Omicron (BA.1) POSITIVE	19.9706	21.3096	30.3192
CVS141658CLIU	2022-02-02	X_Gävleborg	POSITIVE	Omicron (BA.1) POSITIVE	26.6494	29.2205	31.4387
CVS141659CLIU	2022-02-05	X_Gävleborg	POSITIVE	Omicron (BA.1) POSITIVE	26.7124	28.9799	31.4221
CVS141660CLIU	2022-02-18	U_Västmanland	POSITIVE	Omicron (BA.1) NEGATIVE	19.7127	Undetermined	34.1996
CVS141661CLIU	2022-02-02	U_Västmanland	NEGATIVE		Undetermined	Undetermined	29.0932
CVS141662CLIU	2022-02-02	F_Jönköping	NEGATIVE		Undetermined	Undetermined	33.5109
CVS141663CLIU	2022-01-29	S_Värmland	POSITIVE	Omicron (BA.1) POSITIVE	25.6179	26.8821	31.2123
CVS141664CLIU	2022-01-28	S_Värmland	POSITIVE	Omicron (BA.1) NEGATIVE	28.9043	Undetermined	30.1376
CVS141665CLIU	2022-01-29	U_Västmanland	POSITIVE	Omicron (BA.1) POSITIVE	31.6119	32.5648	29.8785
CVS141666CLIU	2022-02-10	X_Gävleborg	NEGATIVE		Undetermined	Undetermined	30.3355
CVS141667CLIU	2022-02-18	X_Gävleborg	POSITIVE	Omicron (BA.1) NEGATIVE	25.3033	Undetermined	35.0293
CVS141668CLIU	2022-02-02	Y_Västernorrland	NEGATIVE		Undetermined	Undetermined	29.952
CVS141669CLIU	2022-01-29	S_Värmland	POSITIVE	Omicron (BA.1) POSITIVE	34.039	36.6212	30.0418
CVS141670CLIU	2022-02-02	Y_Västernorrland	POSITIVE	Omicron (BA.1) POSITIVE	26.7506	29.0727	34.6302
CVS141671CLIU	2022-02-03	G_Kronoberg	POSITIVE	Omicron (BA.1) NEGATIVE	23.7974	Undetermined	29.9883
CVS141672CLIU	2022-01-27	Y_Västernorrland	POSITIVE	Omicron (BA.1) POSITIVE	28.8852	31.5015	31.5077
CVS141673CLIU	2022-02-01	W_Dalarna	POSITIVE	Omicron (BA.1) POSITIVE	22.3525	23.6011	30.4229
CVS141674CLIU	2022-01-28	W_Dalarna	NEGATIVE		Undetermined	Undetermined	28.1843
CVS141675CLIU	2022-02-01	U_Västmanland	POSITIVE	Omicron (BA.1) POSITIVE	31.2513	33.3533	30.4189
CVS141676CLIU	2022-02-01	Z_Jämtland/Härjedalen	NEGATIVE		Undetermined	Undetermined	24.4674
CVS141677CLIU	2022-02-15	W_Dalarna	POSITIVE	Omicron (BA.1) POSITIVE	29.7756	33.3561	33.4438
CVS141678CLIU	2022-02-01	F_Jönköping	POSITIVE	Omicron (BA.1) NEGATIVE	19.4449	Undetermined	28.5251
CVS141679CLIU	2022-02-02	F_Jönköping	POSITIVE	Omicron (BA.1) POSITIVE	24.8862	26.4432	32.1648
CVS141680CLIU	2022-02-01	F_Jönköping	NEGATIVE		Undetermined	Undetermined	27.354
CVS141681CLIU	2022-01-27	U_Västmanland	POSITIVE	Omicron (BA.1) POSITIVE	24.8798	26.4283	36.1537
CVS141682CLIU	2022-02-03	W_Dalarna	POSITIVE	Omicron (BA.1) NEGATIVE	26.6678	Undetermined	31.2233
CVS141683CLIU	2022-03-03	U_Västmanland	NEGATIVE		Undetermined	Undetermined	29.7593
CVS141684CLIU	2022-01-27	Z_Jämtland/Härjedalen	POSITIVE	Omicron (BA.1) NEGATIVE	22.4833	Undetermined	34.1023
CVS141685CLIU	2022-01-28	S_Värmland	NEGATIVE		Undetermined	Undetermined	32.4924
CVS141686CLIU	2022-02-05	W_Dalarna	NEGATIVE		Undetermined	Undetermined	32.0754
CVS141687CLIU	2022-02-03	G_Kronoberg	POSITIVE	Omicron (BA.1) NEGATIVE	24.0155	Undetermined	31.0572
CVS141688CLIU	2022-02-05	S_Värmland	POSITIVE	Omicron (BA.1) POSITIVE	23.84	25.0413	32.689
CVS141689CLIU	2022-01-28	X_Gävleborg	POSITIVE	Omicron (BA.1) POSITIVE	25.9703	39.3128	35.4973
CVS141690CLIU	2022-01-28	S_Värmland	POSITIVE	Omicron (BA.1) NEGATIVE	32.9016	Undetermined	32.2989
CVS141691CLIU	2022-01-27	U_Västmanland	POSITIVE	Omicron (BA.1) POSITIVE	19.341	21.2242	29.3686
CVS141692CLIU	2022-02-08	G_Kronoberg	POSITIVE	Omicron (BA.1) POSITIVE	23.8046	26.7107	33.7306
CVS141693CLIU	2022-01-29	U_Västmanland	POSITIVE	Omicron (BA.1) POSITIVE	34.1639	36.0314	33.1904
CVS141694CLIU	2022-02-01	S_Värmland	NEGATIVE		Undetermined	Undetermined	27.6295
CVS141695CLIU	2022-01-29	Z_Jämtland/Härjedalen	NEGATIVE		Undetermined	Undetermined	31.9162
CVS141696CLIU	2022-02-01	AAA_ABC_Labs	NEGATIVE		Undetermined	Undetermined	32.9694
CVS141697CLIU	2022-01-28	X_Gävleborg	POSITIVE	Omicron (BA.1) POSITIVE	30.6575	32.2655	34.1909
CVS141698CLIU	2022-02-05	Y_Västernorrland	NEGATIVE		Undetermined	Undetermined	31.9745
CVS141699CLIU	2022-02-12	S_Värmland	POSITIVE	Omicron (BA.1) NEGATIVE	26.6842	Undetermined	31.6689
CVS141700CLIU	2022-02-09	G_Kronoberg	NEGATIVE		Undetermined	Undetermined	34.6977
CVS141701CLIU	2022-01-29	C_Uppsala	POSITIVE	Omicron (BA.1) POSITIVE	27.1375	27.8499	24.3025
CVS141702CLIU	2022-02-05	S_Värmland	POSITIVE	Omicron (BA.1) NEGATIVE	27.0982	Undetermined	31.2233
CVS141703CLIU	2022-02-03	U_Västmanland	NEGATIVE		Undetermined	Undetermined	28.8136
CVS141704CLIU	2022-01-29	C_Uppsala	POSITIVE	Omicron (BA.1) POSITIVE	25.487	26.2185	26.1654
CVS141705CLIU	2022-01-29	W_Dalarna	POSITIVE	Omicron (BA.1) NEGATIVE	35.9713	Undetermined	36.7335
CVS141706CLIU	2022-02-24	S_Värmland	POSITIVE	Omicron (BA.1) NEGATIVE	21.977	Undetermined	27.3133
CVS141707CLIU	2022-02-04	S_Värmland	NEGATIVE		Undetermined	Undetermined	28.6501
CVS141708CLIU	2022-01-29	X_Gävleborg	POSITIVE	Omicron (BA.1) POSITIVE	23.1507	24.3442	29.7619
CVS141709CLIU	2022-03-02	U_Västmanland	POSITIVE	Omicron (BA.1) POSITIVE	22.4057	25.9135	31.8512
CVS141710CLIU	2022-01-30	U_Västmanland	NEGATIVE		Undetermined	Undetermined	32.2632
CVS141711CLIU	2022-01-29	G_Kronoberg	NEGATIVE		Undetermined	Undetermined	32.9558
CVS141712CLIU	2022-02-03	W_Dalarna	NEGATIVE		Undetermined	Undetermined	30.8658
CVS141713CLIU	2022-02-02	W_Dalarna	POSITIVE	Omicron (BA.1) NEGATIVE	33.3613	Undetermined	34.4235
CVS141714CLIU	2022-02-01	F_Jönköping	NEGATIVE		Undetermined	Undetermined	27.1525
CVS141715CLIU	2022-02-02	F_Jönköping	POSITIVE	Omicron (BA.1) NEGATIVE	21.1937	Undetermined	30.4495
CVS141716CLIU	2022-03-02	Y_Västernorrland	POSITIVE	Omicron (BA.1) POSITIVE	26.0404	28.8085	30.6439
CVS141717CLIU	2022-03-01	X_Gävleborg	NEGATIVE		Undetermined	Undetermined	31.5185
CVS141718CLIU	2022-02-01	W_Dalarna	NEGATIVE		Undetermined	Undetermined	33.2391
CVS141719CLIU	2022-02-19	W_Dalarna	POSITIVE	Omicron (BA.1) NEGATIVE	30.2514	Undetermined	32.4758
CVS141720CLIU	2022-02-02	W_Dalarna	POSITIVE	Omicron (BA.1) NEGATIVE	32.9283	Undetermined	31.5358
CVS141721CLIU	2022-01-27	U_Västmanland	NEGATIVE		Undetermined	Undetermined	25.7922
CVS141722CLIU	2022-02-02	G_Kronoberg	POSITIVE	Omicron (BA.1) NEGATIVE	27.6087	Undetermined	30.7068
CVS141723CLIU	2022-03-04	Z_Jämtland/Härjedalen	NEGATIVE		Undetermined	Undetermined	30.9726
CVS141724CLIU	2022-02-03	W_Dalarna	NEGATIVE		Undetermined	Undetermined	29.7354
CVS141725CLIU	2022-02-01	U_Västmanland	POSITIVE	Omicron (BA.1) POSITIVE	22.7268	24.3323	34.3131
CVS141726CLIU	2022-01-27	S_Värmland	POSITIVE	Omicron (BA.1) NEGATIVE	27.7354	Undetermined	29.382
CVS141727CLIU	2022-02-09	G_Kronoberg	POSITIVE	Omicron (BA.1) NEGATIVE	22.0522	Undetermined	27.9036
CVS141728CLIU	2022-01-29	U_Västmanland	NEGATIVE		Undetermined	Undetermined	30.4648
CVS141729CLIU	2022-02-05	G_Kronoberg	NEGATIVE		Undetermined	Undetermined	27.8863
CVS141730CLIU	2022-02-05	S_Värmland	NEGATIVE		Undetermined	Undetermined	32.3872
CVS141731CLIU	2022-02-09	Y_Västernorrland	POSITIVE	Omicron (BA.1) NEGATIVE	20.6422	Undetermined	31.6547
CVS141732CLIU	2022-01-28	X_Gävleborg	POSITIVE	Omicron (BA.1) POSITIVE	31.7228	33.8917	28.8138
CVS141733CLIU	2022-02-01	W_Dalarna	NEGATIVE		Undetermined	Undetermined	26.3414
CVS141734CLIU	2022-01-27	F_Jönköping	NEGATIVE		Undetermined	Undetermined	29.001
CVS141735CLIU	2022-01-27	F_Jönköping	POSITIVE	Omicron (BA.1) POSITIVE	22.7114	31.4602	33.0206
CVS141736CLIU	2022-02-23	X_Gävleborg	NEGATIVE		Undetermined	Undetermined	35.7332
CVS141737CLIU	2022-02-01	U_Västmanland	NEGATIVE		Undetermined	Undetermined	36.1278
CVS141738CLIU	2022-02-12	X_Gävleborg	NEGATIVE		Undetermined	Undetermined	32.4908
CVS141739CLIU	2022-01-28	C_Uppsala	POSITIVE	Omicron (BA.1) POSITIVE	24.651	24.8207	24.2341
CVS141740CLIU	2022-02-05	S_Värmland	NEGATIVE		Undetermined	Undetermined	30.6567
CVS141741CLIU	2022-01-28	Y_Västernorrland	POSITIVE	Omicron (BA.1) POSITIVE	22.9284	24.5486	32.3792
CVS141742CLIU	2022-02-16	Z_Jämtland/Härjedalen	NEGATIVE		Undetermined	Undetermined	31.1304
CVS141743CLIU	2022-02-02	W_Dalarna	POSITIVE	Omicron (BA.1) POSITIVE	27.2536	29.0558	30.7957
CVS141744CLIU	2022-02-05	S_Värmland	NEGATIVE		Undetermined	Undetermined	33.5326
CVS141745CLIU	2022-02-01	F_Jönköping	NEGATIVE		Undetermined	Undetermined	32.8885
CVS141746CLIU	2022-02-02	X_Gävleborg	NEGATIVE		Undetermined	Undetermined	29.8196
CVS141747CLIU	2022-01-28	F_Jönköping	POSITIVE	Omicron (BA.1) NEGATIVE	27.5728	Undetermined	33.2968
CVS141748CLIU	2022-02-02	W_Dalarna	POSITIVE	Omicron (BA.1) POSITIVE	24.748	26.7896	35.9158
CVS141749CLIU	2022-02-02	X_Gävleborg	POSITIVE	Omicron (BA.1) POSITIVE	25.0146	27.1313	33.8434
CVS141750CLIU	2022-02-18	W_Dalarna	NEGATIVE		Undetermined	Undetermined	33.3023
CVS141751CLIU	2022-01-28	U_Västmanland	NEGATIVE		Undetermined	Undetermined	29.5284
CVS141752CLIU	2022-01-30	U_Västmanland	POSITIVE	Omicron (BA.1) NEGATIVE	22.7917	Undetermined	35.6972
CVS141753CLIU	2022-03-01	X_Gävleborg	POSITIVE	Omicron (BA.1) NEGATIVE	31.3634	Undetermined	31.2915
CVS141754CLIU	2022-01-27	U_Västmanland	POSITIVE	Omicron (BA.1) POSITIVE	21.1287	22.3111	29.4153
CVS141755CLIU	2022-01-28	W_Dalarna	NEGATIVE		Undetermined	Undetermined	29.9073
CVS141756CLIU	2022-02-14	S_Värmland	POSITIVE	Omicron (BA.1) NEGATIVE	20.8604	Undetermined	31.7982
CVS141757CLIU	2022-01-28	G_Kronoberg	NEGATIVE		Undetermined	Undetermined	28.4044
CVS141758CLIU	2022-02-05	S_Värmland	POSITIVE	Omicron (BA.1) NEGATIVE	25.9949	Undetermined	28.3906
CVS141759CLIU	2022-01-28	Y_Västernorrland	POSITIVE	Omicron (BA.1) POSITIVE	19.2163	20.5491	26.985
CVS141760CLIU	2022-02-05	X_Gävleborg	POSITIVE	Omicron (BA.1) NEGATIVE	28.655	Undetermined	32.9944
CVS141761CLIU	2022-01-27	F_Jönköping	POSITIVE	Omicron (BA.1) POSITIVE	23.288	25.0626	29.012
CVS141762CLIU	2022-01-28	G_Kronoberg	NEGATIVE		Undetermined	Undetermined	31.7627
CVS141763CLIU	2022-02-16	G_Kronoberg	NEGATIVE		Undetermined	Undetermined	31.7999
CVS141764CLIU	2022-02-05	U_Västmanland	POSITIVE	Omicron (BA.1) POSITIVE	21.9211	22.8687	30.9813
CVS141765CLIU	2022-01-28	W_Dalarna	NEGATIVE		Undetermined	Undetermined	31.9974
CVS141766CLIU	2022-02-01	F_Jönköping	POSITIVE	Omicron (BA.1) NEGATIVE	22.6868	Undetermined	29.8889
CVS141767CLIU	2022-02-03	X_Gävleborg	POSITIVE	Omicron (BA.1) NEGATIVE	28.681	Undetermined	34.0251
CVS141768CLIU	2022-01-27	X_Gävleborg	NEGATIVE		Undetermined	Undetermined	30.4974
CVS141769CLIU	2022-02-03	Y_Västernorrland	NEGATIVE		Undetermined	Undetermined	33.938
CVS141770CLIU	2022-01-27	U_Västmanland	POSITIVE	Omicron (BA.1) POSITIVE	29.9531	30.9801	34.593
CVS141771CLIU	2022-02-05	S_Värmland	NEGATIVE		Undetermined	Undetermined	28.8687
CVS141772CLIU	2022-02-01	W_Dalarna	POSITIVE	Omicron (BA.1) POSITIVE	24.078	26.7068	31.359
CVS141773CLIU	2022-02-01	W_Dalarna	NEGATIVE		Undetermined	Undetermined	33.2522
CVS141774CLIU	2022-01-26	Z_Jämtland/Härjedalen	POSITIVE	Omicron (BA.1) POSITIVE	33.1836	36.4484	30.7612
CVS141775CLIU	2022-02-01	X_Gävleborg	NEGATIVE		Undetermined	Undetermined	25.6064
CVS141776CLIU	2022-02-01	G_Kronoberg	NEGATIVE		Undetermined	Undetermined	29.0418
CVS141777CLIU	2022-01-28	G_Kronoberg	NEGATIVE		Undetermined	Undetermined	32.1222
CVS141778CLIU	2022-02-08	W_Dalarna	POSITIVE	Omicron (BA.1) NEGATIVE	30.27	Undetermined	33.8882
CVS141779CLIU	2022-02-05	X_Gävleborg	NEGATIVE		Undetermined	Undetermined	32.2843
CVS141780CLIU	2022-01-29	G_Kronoberg	NEGATIVE		Undetermined	Undetermined	31.6246
CVS141781CLIU	2022-01-28	U_Västmanland	POSITIVE	Omicron (BA.1) POSITIVE	23.7738	25.2958	32.963
CVS141782CLIU	2022-03-08	W_Dalarna	NEGATIVE		Undetermined	Undetermined	30.6127
CVS141783CLIU	2022-02-11	S_Värmland	NEGATIVE		Undetermined	Undetermined	33.9516
CVS141784CLIU	2022-01-27	W_Dalarna	NEGATIVE		Undetermined	Undetermined	34.7665
CVS141785CLIU	2022-02-01	Y_Västernorrland	POSITIVE	Omicron (BA.1) NEGATIVE	17.2901	Undetermined	29.6351
CVS141786CLIU	2022-03-08	X_Gävleborg	NEGATIVE		Undetermined	Undetermined	34.0352
CVS141787CLIU	2022-02-01	U_Västmanland	POSITIVE	Omicron (BA.1) POSITIVE	29.3774	32.6509	31.8984
CVS141788CLIU	2022-02-12	Z_Jämtland/Härjedalen	NEGATIVE		Undetermined	Undetermined	30.9554
CVS141789CLIU	2022-03-05	W_Dalarna	NEGATIVE		Undetermined	Undetermined	33.4775
CVS141790CLIU	2022-02-02	U_Västmanland	POSITIVE	Omicron (BA.1) POSITIVE	19.9498	21.798	32.947
CVS141791CLIU	2022-01-27	C_Uppsala	NEGATIVE		Undetermined	Undetermined	25.6929
CVS141792CLIU	2022-02-25	S_Värmland	POSITIVE	Omicron (BA.1) NEGATIVE	24.1896	Undetermined	36.0303
CVS141793CLIU	2022-02-03	Y_Västernorrland	POSITIVE	Omicron (BA.1) NEGATIVE	30.3524	Undetermined	31.0014
CVS141794CLIU	2022-01-28	W_Dalarna	POSITIVE	Omicron (BA.1) NEGATIVE	19.7778	Undetermined	32.9085
CVS141795CLIU	2022-01-28	Z_Jämtland/Härjedalen	NEGATIVE		Undetermined	Undetermined	29.1279
CVS141796CLIU	2022-02-04	S_Värmland	POSITIVE	Omicron (BA.1) POSITIVE	22.7285	25.117	34.3067
CVS141797CLIU	2022-02-02	X_Gävleborg	POSITIVE	Omicron (BA.1) NEGATIVE	20.2554	Undetermined	30.4265
CVS141798CLIU	2022-01-27	S_Värmland	NEGATIVE		Undetermined	Undetermined	33.8839
CVS141799CLIU	2022-01-28	F_Jönköping	POSITIVE	Omicron (BA.1) POSITIVE	19.8164	20.9572	27.7576
CVS141800CLIU	2022-02-03	X_Gävleborg	NEGATIVE		Undetermined	Undetermined	33.2589
CVS141801CLIU	2022-02-10	U_Västmanland	NEGATIVE		Undetermined	Undetermined	31.3662
CVS141802CLIU	2022-02-04	Y_Västernorrland	POSITIVE	Omicron (BA.1) NEGATIVE	30.4759	Undetermined	33.5738
CVS141803CLIU	2022-02-08	G_Kronoberg	POSITIVE	Omicron (BA.1) POSITIVE	19.656	21.9319	33.4742
CVS141804CLIU	2022-02-03	Y_Västernorrland	POSITIVE	Omicron (BA.1) POSITIVE	27.4134	29.1761	30.9447
CVS141805CLIU	2022-02-08	G_Kronoberg	NEGATIVE		Undetermined	Undetermined	31.4541
CVS141806CLIU	2022-02-06	S_Värmland	NEGATIVE		Undetermined	Undetermined	32.7746
CVS141807CLIU	2022-02-01	S_Värmland	NEGATIVE		Undetermined	Undetermined	27.3928
CVS141808CLIU	2022-02-10	W_Dalarna	POSITIVE	Omicron (BA.1) NEGATIVE	30.7792	Undetermined	33.2663
CVS141809CLIU	2022-02-15	S_Värmland	POSITIVE	Omicron (BA.1) POSITIVE	23.6479	24.8691	31.911
CVS141810CLIU	2022-01-29	W_Dalarna	NEGATIVE		Undetermined	Undetermined	30.6886
CVS141811CLIU	2022-02-04	X_Gävleborg	POSITIVE	Omicron (BA.1) POSITIVE	24.0146	25.3278	32.3591
CVS141812CLIU	2022-01-27	C_Uppsala	NEGATIVE		Undetermined	Undetermined	24.7303
CVS141813CLIU	2022-02-08	Y_Västernorrland	POSITIVE	Omicron (BA.1) POSITIVE	19.4231	21.3735	34.0339
CVS141814CLIU	2022-02-23	S_Värmland	POSITIVE	Omicron (BA.1) NEGATIVE	23.5627	Undetermined	32.0477
CVS141815CLIU	2022-02-01	G_Kronoberg	POSITIVE	Omicron (BA.1) POSITIVE	27.3018	30.3943	31.0721
CVS141816CLIU	2022-01-26	C_Uppsala	NEGATIVE		Undetermined	Undetermined	26.3943
CVS141817CLIU	2022-01-27	U_Västmanland	NEGATIVE		Undetermined	Undetermined	35.4093
CVS141818CLIU	2022-02-09	G_Kronoberg	POSITIVE	Omicron (BA.1) NEGATIVE	20.4729	Undetermined	27.9996
CVS141819CLIU	2022-03-08	U_Västmanland	POSITIVE	Omicron (BA.1) NEGATIVE	30.7072	Undetermined	30.0278
CVS141820CLIU	2022-01-28	W_Dalarna	NEGATIVE		Undetermined	Undetermined	32.5935
CVS141821CLIU	2022-02-04	S_Värmland	POSITIVE	Omicron (BA.1) NEGATIVE	19.8604	Undetermined	30.1166
CVS141822CLIU	2022-02-05	X_Gävleborg	NEGATIVE		Undetermined	Undetermined	31.9495
CVS141823CLIU	2022-02-04	G_Kronoberg	POSITIVE	Omicron (BA.1) POSITIVE	24.9656	28.0167	31.2256
CVS141824CLIU	2022-01-29	X_Gävleborg	POSITIVE	Omicron (BA.1) POSITIVE	24.1577	26.3551	34.3386
CVS141825CLIU	2022-01-28	U_Västmanland	NEGATIVE		Undetermined	Undetermined	32.0276
CVS141826CLIU	2022-02-03	W_Dalarna	NEGATIVE		Undetermined	Undetermined	28.7811
CVS141827CLIU	2022-01-28	G_Kronoberg	NEGATIVE		Undetermined	Undetermined	28.0268
CVS141828CLIU	2022-02-07	S_Värmland	NEGATIVE		Undetermined	Undetermined	34.9914
CVS141829CLIU	2022-02-03	Y_Västernorrland	NEGATIVE		Undetermined	Undetermined	34.4977
CVS141830CLIU	2022-02-04	C_Uppsala	POSITIVE	Omicron (BA.1) NEGATIVE	27.9317	Undetermined	26.4752
CVS141831CLIU	2022-02-17	G_Kronoberg	POSITIVE	Omicron (BA.1) NEGATIVE	30.4928	Undetermined	32.043
CVS141832CLIU	2022-02-16	G_Kronoberg	POSITIVE	Omicron (BA.1) NEGATIVE	21.6134	Undetermined	32.0665
CVS141833CLIU	2022-02-01	U_Västmanland	NEGATIVE		Undetermined	Undetermined	29.6816
CVS141834CLIU	2022-02-03	U_Västmanland	POSITIVE	Omicron (BA.1) POSITIVE	19.3291	21.5942	32.0862
CVS141835CLIU	2022-01-30	U_Västmanland	NEGATIVE		Undetermined	Undetermined	32.1099
CVS141836CLIU	2022-01-27	F_Jönköping	NEGATIVE		Undetermined	Undetermined	29.1771
CVS141837CLIU	2022-01-28	Y_Västernorrland	POSITIVE	Omicron (BA.1) POSITIVE	24.5689	27.3079	27.5364
CVS141838CLIU	2022-01-28	W_Dalarna	NEGATIVE		Undetermined	Undetermined	32.3875
CVS141839CLIU	2022-02-09	G_Kronoberg	POSITIVE	Omicron (BA.1) NEGATIVE	27.6096	Undetermined	30.7148
CVS141840CLIU	2022-01-28	G_Kronoberg	NEGATIVE		Undetermined	Undetermined	31.5975
CVS141841CLIU	2022-02-02	U_Västmanland	POSITIVE	Omicron (BA.1) NEGATIVE	24.7694	Undetermined	34.3272
CVS141842CLIU	2022-01-30	C_Uppsala	POSITIVE	Omicron (BA.1) POSITIVE	26.0696	26.7624	26.4412
CVS141843CLIU	2022-02-17	S_Värmland	POSITIVE	Omicron (BA.1) NEGATIVE	34.6256	Undetermined	35.6
CVS141844CLIU	2022-01-28	S_Värmland	POSITIVE	Omicron (BA.1) NEGATIVE	21.9396	Undetermined	35.0989
CVS141845CLIU	2022-02-08	S_Värmland	POSITIVE	Omicron (BA.1) NEGATIVE	27.1343	Undetermined	31.5426
CVS141846CLIU	2022-02-03	C_Uppsala	NEGATIVE		Undetermined	Undetermined	26.5008
CVS141847CLIU	2022-02-11	G_Kronoberg	NEGATIVE		Undetermined	Undetermined	31.7487
CVS141848CLIU	2022-02-22	S_Värmland	POSITIVE	Omicron (BA.1) NEGATIVE	32.4739	Undetermined	36.5505
CVS141849CLIU	2022-02-05	S_Värmland	POSITIVE	Omicron (BA.1) NEGATIVE	20.0847	Undetermined	27.9184
CVS141850CLIU	2022-02-02	U_Västmanland	POSITIVE	Omicron (BA.1) POSITIVE	25.3604	27.7161	36.7037
CVS141851CLIU	2022-01-26	Y_Västernorrland	NEGATIVE		Undetermined	Undetermined	35.3347
CVS141852CLIU	2022-01-28	C_Uppsala	POSITIVE	Omicron (BA.1) NEGATIVE	23.22	Undetermined	29.7294
CVS141853CLIU	2022-01-29	X_Gävleborg	POSITIVE	Omicron (BA.1) POSITIVE	21.0255	22.3956	26.9111
CVS141854CLIU	2022-02-26	U_Västmanland	POSITIVE	Omicron (BA.1) NEGATIVE	19.0343	Undetermined	31.0584
CVS141855CLIU	2022-01-29	Z_Jämtland/Härjedalen	NEGATIVE		Undetermined	Undetermined	29.0487
CVS141856CLIU	2022-02-09	X_Gävleborg	POSITIVE	Omicron (BA.1) POSITIVE	31.6118	35.0543	32.9657
CVS141857CLIU	2022-02-08	U_Västmanland	POSITIVE	Omicron (BA.1) NEGATIVE	32.8514	Undetermined	27.9619
CVS141858CLIU	2022-03-03	F_Jönköping	POSITIVE	Omicron (BA.1) NEGATIVE	25.0321	Undetermined	33.7945
CVS141859CLIU	2022-02-05	G_Kronoberg	NEGATIVE		Undetermined	Undetermined	31.7658
CVS141860CLIU	2022-01-30	C_Uppsala	POSITIVE	Omicron (BA.1) NEGATIVE	19.4439	Undetermined	25.5588
CVS141861CLIU	2022-02-03	C_Uppsala	NEGATIVE		Undetermined	Undetermined	35.1152
CVS141862CLIU	2022-02-26	S_Värmland	NEGATIVE		Undetermined	Undetermined	27.4301
CVS141863CLIU	2022-02-01	C_Uppsala	NEGATIVE		Undetermined	Undetermined	26.9401
CVS141864CLIU	2022-01-27	U_Västmanland	NEGATIVE		Undetermined	Undetermined	33.317
CVS141865CLIU	2022-02-03	W_Dalarna	NEGATIVE		Undetermined	Undetermined	35.57
CVS141866CLIU	2022-01-27	S_Värmland	POSITIVE	Omicron (BA.1) NEGATIVE	29.5872	Undetermined	32.8277
CVS141867CLIU	2022-02-03	X_Gävleborg	POSITIVE	Omicron (BA.1) NEGATIVE	34.9669	Undetermined	33.3959
CVS141868CLIU	2022-01-30	U_Västmanland	NEGATIVE		Undetermined	Undetermined	30.8913
CVS141869CLIU	2022-01-28	S_Värmland	POSITIVE	Omicron (BA.1) NEGATIVE	21.289	Undetermined	30.4951
CVS141870CLIU	2022-02-24	X_Gävleborg	POSITIVE	Omicron (BA.1) NEGATIVE	27.6743	Undetermined	33.1069
CVS141871CLIU	2022-02-02	X_Gävleborg	POSITIVE	Omicron (BA.1) POSITIVE	21.206	22.7211	27.5106
CVS141872CLIU	2022-01-29	G_Kronoberg	NEGATIVE		Undetermined	Undetermined	29.934
CVS141873CLIU	2022-02-11	S_Värmland	POSITIVE	Omicron (BA.1) NEGATIVE	24.152	Undetermined	37.2716
CVS141874CLIU	2022-01-28	W_Dalarna	NEGATIVE		Undetermined	Undetermined	30.7941
CVS141875CLIU	2022-03-05	Z_Jämtland/Härjedalen	NEGATIVE		Undetermined	Undetermined	33.1893
CVS141876CLIU	2022-02-01	Y_Västernorrland	NEGATIVE		Undetermined	Undetermined	31.6419
CVS141877CLIU	2022-01-29	G_Kronoberg	POSITIVE	Omicron (BA.1) POSITIVE	24.3754	25.4296	25.4032
CVS141878CLIU	2022-01-29	X_Gävleborg	NEGATIVE		Undetermined	Undetermined	30.8912
CVS141879CLIU	2022-02-03	X_Gävleborg	POSITIVE	Omicron (BA.1) POSITIVE	25.9179	27.4601	30.6587
CVS141880CLIU	2022-02-03	W_Dalarna	POSITIVE	Omicron (BA.1) NEGATIVE	25.0686	Undetermined	27.0564
CVS141881CLIU	2022-02-08	U_Västmanland	NEGATIVE		Undetermined	Undetermined	29.7615
CVS141882CLIU	2022-02-17	X_Gävleborg	NEGATIVE		Undetermined	Undetermined	31.2299
CVS141883CLIU	2022-01-30	C_Uppsala	NEGATIVE		Undetermined	Undetermined	25.674
CVS141884CLIU	2022-01-27	W_Dalarna	NEGATIVE		Undetermined	Undetermined	31.5038
CVS141885CLIU	2022-01-27	Y_Västernorrland	NEGATIVE		Undetermined	Undetermined	30.4773
CVS141886CLIU	2022-01-27	U_Västmanland	POSITIVE	Omicron (BA.1) NEGATIVE	28.3551	Undetermined	31.2113
CVS141887CLIU	2022-01-27	C_Uppsala	POSITIVE	Omicron (BA.1) POSITIVE	21.5007	21.7797	27.3987
CVS141888CLIU	2022-02-02	G_Kronoberg	NEGATIVE		Undetermined	Undetermined	27.7355
CVS141889CLIU	2022-02-02	G_Kronoberg	NEGATIVE		Undetermined	Undetermined	30.3288
CVS141890CLIU	2022-02-11	X_Gävleborg	NEGATIVE		Undetermined	Undetermined	34.0849
CVS141891CLIU	2022-02-02	G_Kronoberg	POSITIVE	Omicron (BA.1) POSITIVE	22.7911	24.784	30.2548
CVS141892CLIU	2022-01-27	X_Gävleborg	POSITIVE	Omicron (BA.1) POSITIVE	31.8149	34.4147	36.7432
CVS141893CLIU	2022-02-09	Y_Västernorrland	POSITIVE	Omicron (BA.1) NEGATIVE	31.9697	Undetermined	32.9666
CVS141894CLIU	2022-01-28	W_Dalarna	NEGATIVE		Undetermined	Undetermined	33.1795
CVS141895CLIU	2022-02-01	W_Dalarna	POSITIVE	Omicron (BA.1) POSITIVE	30.1203	32.5901	31.4723
CVS141896CLIU	2022-01-27	S_Värmland	NEGATIVE		Undetermined	Undetermined	33.8289
CVS141897CLIU	2022-02-01	X_Gävleborg	NEGATIVE		Undetermined	Undetermined	34.7353
CVS141898CLIU	2022-02-01	U_Västmanland	POSITIVE	Omicron (BA.1) NEGATIVE	29.2419	Undetermined	34.5686
CVS141899CLIU	2022-01-27	U_Västmanland	NEGATIVE		Undetermined	Undetermined	33.042
CVS141900CLIU	2022-02-01	S_Värmland	POSITIVE	Omicron (BA.1) POSITIVE	26.3814	28.8158	31.4609
CVS141901CLIU	2022-01-29	G_Kronoberg	POSITIVE	Omicron (BA.1) NEGATIVE	26.5689	Undetermined	30.7605
CVS141902CLIU	2022-02-25	U_Västmanland	NEGATIVE		Undetermined	Undetermined	35.0277
CVS141903CLIU	2022-02-01	X_Gävleborg	POSITIVE	Omicron (BA.1) POSITIVE	22.7048	24.2029	28.7572
CVS141904CLIU	2022-01-27	Z_Jämtland/Härjedalen	NEGATIVE		Undetermined	Undetermined	34.1935
CVS141905CLIU	2022-02-03	U_Västmanland	NEGATIVE		Undetermined	Undetermined	31.528
CVS141906CLIU	2022-02-04	Z_Jämtland/Härjedalen	NEGATIVE		Undetermined	Undetermined	35.8054
CVS141907CLIU	2022-01-29	Y_Västernorrland	NEGATIVE		Undetermined	Undetermined	33.0411
CVS141908CLIU	2022-01-27	X_Gävleborg	NEGATIVE		Undetermined	Undetermined	35.3832
CVS141909CLIU	2022-02-03	S_Värmland	POSITIVE	Omicron (BA.1) POSITIVE	20.4223	21.2376	29.596
CVS141910CLIU	2022-02-05	U_Västmanland	NEGATIVE		Undetermined	Undetermined	34.146
CVS141911CLIU	2022-02-04	W_Dalarna	NEGATIVE		Undetermined	Undetermined	32.2943
CVS141912CLIU	2022-02-02	X_Gävleborg	NEGATIVE		Undetermined	Undetermined	29.3828
CVS141913CLIU	2022-01-29	Y_Västernorrland	POSITIVE	Omicron (BA.1) POSITIVE	25.9766	28.2364	31.2734
CVS141914CLIU	2022-01-27	U_Västmanland	NEGATIVE		Undetermined	Undetermined	28.9898
CVS141915CLIU	2022-02-18	W_Dalarna	POSITIVE	Omicron (BA.1) NEGATIVE	27.1542	Undetermined	32.2936
CVS141916CLIU	2022-02-04	G_Kronoberg	NEGATIVE		Undetermined	Undetermined	31.371
CVS141917CLIU	2022-02-08	W_Dalarna	POSITIVE	Omicron (BA.1) NEGATIVE	20.0518	Undetermined	32.7479
CVS141918CLIU	2022-02-25	S_Värmland	POSITIVE	Omicron (BA.1) NEGATIVE	29.2186	Undetermined	33.8887
CVS141919CLIU	2022-01-26	Z_Jämtland/Härjedalen	NEGATIVE		Undetermined	Undetermined	28.443
CVS141920CLIU	2022-03-03	U_Västmanland	POSITIVE	Omicron (BA.1) NEGATIVE	24.0371	Undetermined	36.1065
CVS141921CLIU	2022-02-07	S_Värmland	NEGATIVE		Undetermined	Undetermined	31.7949
CVS141922CLIU	2022-02-05	X_Gävleborg	NEGATIVE		Undetermined	Undetermined	34.3619
CVS141923CLIU	2022-02-01	F_Jönköping	POSITIVE	Omicron (BA.1) NEGATIVE	28.2419	Undetermined	30.3249
CVS141924CLIU	2022-01-28	S_Värmland	NEGATIVE		Undetermined	Undetermined	33.954
CVS141925CLIU	2022-02-08	U_Västmanland	POSITIVE	Omicron (BA.1) NEGATIVE	24.3863	Undetermined	28.1522
CVS141926CLIU	2022-01-29	W_Dalarna	POSITIVE	Omicron (BA.1) NEGATIVE	18.5451	Undetermined	29.7805
CVS141927CLIU	2022-01-28	W_Dalarna	NEGATIVE		Undetermined	Undetermined	32.1022
CVS141928CLIU	2022-01-28	U_Västmanland	NEGATIVE		Undetermined	Undetermined	35.2113
CVS141929CLIU	2022-02-08	U_Västmanland	NEGATIVE		Undetermined	Undetermined	32.479
CVS141930CLIU	2022-02-05	X_Gävleborg	NEGATIVE		Undetermined	Undetermined	35.0771
CVS141931CLIU	2022-02-01	G_Kronoberg	POSITIVE	Omicron (BA.1) NEGATIVE	33.2592	Undetermined	31.0016
CVS141932CLIU	2022-02-01	G_Kronoberg	POSITIVE	Omicron (BA.1) POSITIVE	30.851	34.1705	27.1396
CVS141933CLIU	2022-02-01	U_Västmanland	POSITIVE	Omicron (BA.1) NEGATIVE	25.0512	Undetermined	32.0828
CVS141934CLIU	2022-01-29	S_Värmland	NEGATIVE		Undetermined	Undetermined	34.9516
CVS141935CLIU	2022-01-27	U_Västmanland	NEGATIVE		Undetermined	Undetermined	32.811
CVS141936CLIU	2022-01-27	X_Gävleborg	NEGATIVE		Undetermined	Undetermined	28.9125
CVS141937CLIU	2022-01-26	Z_Jämtland/Härjedalen	NEGATIVE		Undetermined	Undetermined	31.8546
CVS141938CLIU	2022-02-07	C_Uppsala	POSITIVE	Omicron (BA.1) NEGATIVE	25.8225	Undetermined	29.9763
CVS141939CLIU	2022-03-01	G_Kronoberg	POSITIVE	Omicron (BA.1) POSITIVE	22.5684	24.2276	31.5171
CVS141940CLIU	2022-01-29	X_Gävleborg	POSITIVE	Omicron (BA.1) NEGATIVE	22.9868	Undetermined	34.2924
CVS141941CLIU	2022-01-30	S_Värmland	NEGATIVE		Undetermined	Undetermined	32.4636
CVS141942CLIU	2022-01-28	G_Kronoberg	NEGATIVE		Undetermined	Undetermined	29.6098
CVS141943CLIU	2022-02-01	F_Jönköping	NEGATIVE		Undetermined	Undetermined	32.8162
CVS141944CLIU	2022-01-27	X_Gävleborg	POSITIVE	Omicron (BA.1) POSITIVE	23.7634	24.9935	32.4591
CVS141945CLIU	2022-02-05	X_Gävleborg	POSITIVE	Omicron (BA.1) POSITIVE	26.8954	35.2199	29.4487
CVS141946CLIU	2022-02-02	W_Dalarna	POSITIVE	Omicron (BA.1) POSITIVE	21.0747	23.3211	28.8093
CVS141947CLIU	2022-01-26	F_Jönköping	POSITIVE	Omicron (BA.1) NEGATIVE	25.7012	Undetermined	30.6179
CVS141948CLIU	2022-02-05	U_Västmanland	POSITIVE	Omicron (BA.1) NEGATIVE	20.5206	Undetermined	33.371
CVS141949CLIU	2022-02-03	G_Kronoberg	NEGATIVE		Undetermined	Undetermined	29.6342
CVS141950CLIU	2022-01-28	X_Gävleborg	POSITIVE	Omicron (BA.1) POSITIVE	24.0986	25.7146	28.5569
CVS141951CLIU	2022-01-29	Z_Jämtland/Härjedalen	NEGATIVE		Undetermined	Undetermined	32.6042
CVS141952CLIU	2022-01-27	U_Västmanland	POSITIVE	Omicron (BA.1) POSITIVE	29.3772	31.6592	31.9241
CVS141953CLIU	2022-01-29	W_Dalarna	NEGATIVE		Undetermined	Undetermined	28.4749
CVS141954CLIU	2022-02-02	G_Kronoberg	POSITIVE	Omicron (BA.1) NEGATIVE	23.4376	Undetermined	31.8534
CVS141955CLIU	2022-02-05	W_Dalarna	NEGATIVE		Undetermined	Undetermined	35.3443
CVS141956CLIU	2022-02-05	X_Gävleborg	POSITIVE	Omicron (BA.1) NEGATIVE	25.1699	Undetermined	32.5547
CVS141957CLIU	2022-02-03	W_Dalarna	POSITIVE	Omicron (BA.1) POSITIVE	28.93	31.3731	31.9714
CVS141958CLIU	2022-02-08	X_Gävleborg	POSITIVE	Omicron (BA.1) NEGATIVE	22.4465	Undetermined	31.8015
CVS141959CLIU	2022-01-28	G_Kronoberg	NEGATIVE		Undetermined	Undetermined	32.3842
CVS141960CLIU	2022-02-02	X_Gävleborg	NEGATIVE		Undetermined	Undetermined	31.1918
CVS141961CLIU	2022-01-27	U_Västmanland	NEGATIVE		Undetermined	Undetermined	27.5745
CVS141962CLIU	2022-02-04	X_Gävleborg	NEGATIVE		Undetermined	Undetermined	32.5137
CVS141963CLIU	2022-01-28	U_Västmanland	POSITIVE	Omicron (BA.1) POSITIVE	24.8376	28.4383	32.9016
CVS141964CLIU	2022-02-04	X_Gävleborg	POSITIVE	Omicron (BA.1) NEGATIVE	23.7509	Undetermined	33.9089
CVS141965CLIU	2022-02-01	S_Värmland	POSITIVE	Omicron (BA.1) NEGATIVE	28.6968	Undetermined	34.6616
CVS141966CLIU	2022-02-03	Y_Västernorrland	POSITIVE	Omicron (BA.1) POSITIVE	22.6102	24.6008	28.2564
CVS141967CLIU	2022-02-08	G_Kronoberg	POSITIVE	Omicron (BA.1) POSITIVE	25.4921	30.1012	35.7223
CVS141968CLIU	2022-01-28	S_Värmland	POSITIVE	Omicron (BA.1) POSITIVE	27.481	29.1234	31.2295
CVS141969CLIU	2022-02-02	S_Värmland	NEGATIVE		Undetermined	Undetermined	31.422
CVS141970CLIU	2022-02-23	Z_Jämtland/Härjedalen	POSITIVE	Omicron (BA.1) POSITIVE	24.7132	27.7445	31.4029
CVS141971CLIU	2022-01-29	W_Dalarna	POSITIVE	Omicron (BA.1) POSITIVE	27.9365	28.9441	30.0972
CVS141972CLIU	2022-02-10	S_Värmland	NEGATIVE		Undetermined	Undetermined	35.9495
CVS141973CLIU	2022-01-29	U_Västmanland	NEGATIVE		Undetermined	Undetermined	29.4793
CVS141974CLIU	2022-02-01	W_Dalarna	NEGATIVE		Undetermined	Undetermined	30.8439
CVS141975CLIU	2022-02-05	S_Värmland	NEGATIVE		Undetermined	Undetermined	32.1622
CVS141976CLIU	2022-02-01	X_Gävleborg	POSITIVE	Omicron (BA.1) NEGATIVE	28.0155	Undetermined	34.8753
CVS141977CLIU	2022-02-08	Y_Västernorrland	POSITIVE	Omicron (BA.1) NEGATIVE	35.0099	Undetermined	33.2759
CVS141978CLIU	2022-01-28	C_Uppsala	POSITIVE	Omicron (BA.1) NEGATIVE	27.1406	Undetermined	27.3188
CVS141979CLIU	2022-01-28	G_Kronoberg	POSITIVE	Omicron (BA.1) POSITIVE	21.0332	22.833	33.9831
CVS141980CLIU	2022-01-29	S_Värmland	POSITIVE	Omicron (BA.1) NEGATIVE	19.7756	Undetermined	27.0289
CVS141981CLIU	2022-02-03	U_Västmanland	POSITIVE	Omicron (BA.1) NEGATIVE	24.7723	Undetermined	28.6984
CVS141982CLIU	2022-02-03	X_Gävleborg	NEGATIVE		Undetermined	Undetermined	31.9108
CVS141983CLIU	2022-02-04	G_Kronoberg	POSITIVE	Omicron (BA.1) NEGATIVE	19.6476	Undetermined	30.5619
CVS141984CLIU	2022-02-02	U_Västmanland	POSITIVE	Omicron (BA.1) POSITIVE	33.4122	34.9743	34.6661
CVS141985CLIU	2022-02-02	W_Dalarna	POSITIVE	Omicron (BA.1) POSITIVE	18.1647	19.1764	32.1928
CVS141986CLIU	2022-01-29	F_Jönköping	NEGATIVE		Undetermined	Undetermined	31.8701
CVS141987CLIU	2022-02-03	U_Västmanland	POSITIVE	Omicron (BA.1) NEGATIVE	32.6006	Undetermined	36.8033
CVS141988CLIU	2022-01-28	C_Uppsala	POSITIVE	Omicron (BA.1) POSITIVE	20.3675	20.7649	31.1553
CVS141989CLIU	2022-01-28	Y_Västernorrland	POSITIVE	Omicron (BA.1) POSITIVE	21.7005	23.9434	30.4818
CVS141990CLIU	2022-01-28	F_Jönköping	POSITIVE	Omicron (BA.1) NEGATIVE	29.1021	Undetermined	28.0536
CVS141991CLIU	2022-01-28	U_Västmanland	NEGATIVE		Undetermined	Undetermined	29.3537
CVS141992CLIU	2022-01-26	F_Jönköping	NEGATIVE		Undetermined	Undetermined	27.4931
CVS141993CLIU	2022-02-05	Z_Jämtland/Härjedalen	NEGATIVE		Undetermined	Undetermined	33.1122
CVS141994CLIU	2022-01-27	G_Kronoberg	NEGATIVE		Undetermined	Undetermined	29.9533
CVS141995CLIU	2022-01-29	X_Gävleborg	POSITIVE	Omicron (BA.1) POSITIVE	31.8571	33.3684	32.173
CVS141996CLIU	2022-02-03	Z_Jämtland/Härjedalen	POSITIVE	Omicron (BA.1) POSITIVE	22.3892	24.214	29.8215
CVS141997CLIU	2022-01-29	X_Gävleborg	POSITIVE	Omicron (BA.1) NEGATIVE	26.1405	Undetermined	28.1184
CVS141998CLIU	2022-01-28	X_Gävleborg	NEGATIVE		Undetermined	Undetermined	28.9164
CVS141999CLIU	2022-01-30	X_Gävleborg	NEGATIVE		Undetermined	Undetermined	29.4503
CVS142000CLIU	2022-01-29	U_Västmanland	NEGATIVE		Undetermined	Undetermined	31.8899
CVS142001CLIU	2022-02-01	G_Kronoberg	POSITIVE	Omicron (BA.1) NEGATIVE	21.9504	Undetermined	35.3227
CVS142002CLIU	2022-01-30	U_Västmanland	NEGATIVE		Undetermined	Undetermined	34.479
CVS142003CLIU	2022-02-08	W_Dalarna	POSITIVE	Omicron (BA.1) POSITIVE	20.9025	22.3535	32.6928
CVS142004CLIU	2022-01-29	U_Västmanland	POSITIVE	Omicron (BA.1) POSITIVE	28.5939	30.3434	33.523
CVS142005CLIU	2022-01-27	U_Västmanland	NEGATIVE		Undetermined	Undetermined	34.0205
CVS142006CLIU	2022-02-01	G_Kronoberg	POSITIVE	Omicron (BA.1) NEGATIVE	18.6676	Undetermined	28.4384
CVS142007CLIU	2022-01-29	F_Jönköping	POSITIVE	Omicron (BA.1) NEGATIVE	29.3754	Undetermined	33.1375
CVS142008CLIU	2022-01-29	Y_Västernorrland	NEGATIVE		Undetermined	Undetermined	32.3414
CVS142009CLIU	2022-02-02	X_Gävleborg	POSITIVE	Omicron (BA.1) POSITIVE	21.6575	24.1605	31.7665
CVS142010CLIU	2022-02-09	W_Dalarna	POSITIVE	Omicron (BA.1) POSITIVE	31.7154	34.1045	33.0383
CVS142011CLIU	2022-02-01	C_Uppsala	NEGATIVE		Undetermined	Undetermined	25.3043
CVS142012CLIU	2022-02-01	U_Västmanland	POSITIVE	Omicron (BA.1) POSITIVE	22.5294	25.162	30.5683
CVS142013CLIU	2022-02-05	G_Kronoberg	NEGATIVE		Undetermined	Undetermined	33.8104
CVS142014CLIU	2022-01-30	W_Dalarna	POSITIVE	Omicron (BA.1) POSITIVE	27.897	29.9716	35.8337
CVS142015CLIU	2022-01-28	G_Kronoberg	NEGATIVE		Undetermined	Undetermined	27.9075
CVS142016CLIU	2022-02-08	U_Västmanland	POSITIVE	Omicron (BA.1) NEGATIVE	21.5157	Undetermined	27.6478
CVS142017CLIU	2022-02-01	G_Kronoberg	NEGATIVE		Undetermined	Undetermined	31.93
CVS142018CLIU	2022-02-09	W_Dalarna	POSITIVE	Omicron (BA.1) NEGATIVE	27.3595	Undetermined	32.3465
CVS142019CLIU	2022-01-27	W_Dalarna	NEGATIVE		Undetermined	Undetermined	30.2831
CVS142020CLIU	2022-01-27	U_Västmanland	NEGATIVE		Undetermined	Undetermined	28.4836
CVS142021CLIU	2022-02-12	U_Västmanland	NEGATIVE		Undetermined	Undetermined	34.4228
CVS142022CLIU	2022-02-03	G_Kronoberg	NEGATIVE		Undetermined	Undetermined	31.4428
CVS142023CLIU	2022-01-28	W_Dalarna	NEGATIVE		Undetermined	Undetermined	28.09
CVS142024CLIU	2022-02-01	G_Kronoberg	NEGATIVE		Undetermined	Undetermined	33.3474
CVS142025CLIU	2022-02-05	U_Västmanland	NEGATIVE		Undetermined	Undetermined	27.3135
CVS142026CLIU	2022-02-02	W_Dalarna	POSITIVE	Omicron (BA.1) NEGATIVE	23.1184	Undetermined	33.1831
CVS142027CLIU	2022-02-16	W_Dalarna	POSITIVE	Omicron (BA.1) NEGATIVE	19.4274	Undetermined	29.1773
CVS142028CLIU	2022-02-04	W_Dalarna	NEGATIVE		Undetermined	Undetermined	32.5929
CVS142029CLIU	2022-01-27	U_Västmanland	NEGATIVE		Undetermined	Undetermined	27.6561
CVS142030CLIU	2022-02-08	W_Dalarna	POSITIVE	Omicron (BA.1) NEGATIVE	31.8863	Undetermined	31.6161
CVS142031CLIU	2022-02-10	W_Dalarna	NEGATIVE		Undetermined	Undetermined	30.3339
CVS142032CLIU	2022-01-29	Z_Jämtland/Härjedalen	NEGATIVE		Undetermined	Undetermined	27.9151
CVS142033CLIU	2022-01-28	U_Västmanland	POSITIVE	Omicron (BA.1) NEGATIVE	29.4369	Undetermined	27.9801
CVS142034CLIU	2022-02-09	X_Gävleborg	POSITIVE	Omicron (BA.1) POSITIVE	31.411	35.0376	30.6107
CVS142035CLIU	2022-02-01	S_Värmland	NEGATIVE		Undetermined	Undetermined	37.0549
CVS142036CLIU	2022-02-01	X_Gävleborg	POSITIVE	Omicron (BA.1) NEGATIVE	24.9113	Undetermined	33.3145
CVS142037CLIU	2022-01-29	G_Kronoberg	POSITIVE	Omicron (BA.1) NEGATIVE	25.7491	Undetermined	31.2296
CVS142038CLIU	2022-02-23	Z_Jämtland/Härjedalen	NEGATIVE		Undetermined	Undetermined	32.0964
CVS142039CLIU	2022-02-03	W_Dalarna	NEGATIVE		Undetermined	Undetermined	29.0695
CVS142040CLIU	2022-02-02	W_Dalarna	NEGATIVE		Undetermined	Undetermined	29.4324
CVS142041CLIU	2022-01-28	C_Uppsala	POSITIVE	Omicron (BA.1) POSITIVE	25.9363	26.2166	29.584
CVS142042CLIU	2022-02-04	X_Gävleborg	NEGATIVE		Undetermined	Undetermined	33.6807
CVS142043CLIU	2022-02-15	W_Dalarna	POSITIVE	Omicron (BA.1) NEGATIVE	29.8717	Undetermined	32.2213
CVS142044CLIU	2022-02-25	X_Gävleborg	POSITIVE	Omicron (BA.1) NEGATIVE	20.2603	Undetermined	33.4583
CVS142045CLIU	2022-02-04	S_Värmland	NEGATIVE		Undetermined	Undetermined	35.9653
CVS142046CLIU	2022-01-28	W_Dalarna	POSITIVE	Omicron (BA.1) POSITIVE	20.7839	22.5616	27.7095
CVS142047CLIU	2022-02-08	W_Dalarna	NEGATIVE		Undetermined	Undetermined	32.7505
CVS142048CLIU	2022-02-10	Y_Västernorrland	POSITIVE	Omicron (BA.1) POSITIVE	22.0877	23.5149	30.1067
CVS142049CLIU	2022-02-04	S_Värmland	POSITIVE	Omicron (BA.1) NEGATIVE	24.6557	Undetermined	29.3279
CVS142050CLIU	2022-03-02	Y_Västernorrland	NEGATIVE		Undetermined	Undetermined	32.8658
CVS142051CLIU	2022-02-01	G_Kronoberg	POSITIVE	Omicron (BA.1) NEGATIVE	27.9666	Undetermined	30.188
CVS142052CLIU	2022-02-11	Z_Jämtland/Härjedalen	NEGATIVE		Undetermined	Undetermined	30.1842
CVS142053CLIU	2022-01-29	C_Uppsala	NEGATIVE		Undetermined	Undetermined	27.8008
CVS142054CLIU	2022-02-01	U_Västmanland	POSITIVE	Omicron (BA.1) NEGATIVE	33.9145	Undetermined	29.1828
CVS142055CLIU	2022-02-23	AAA_ABC_Labs	NEGATIVE		Undetermined	Undetermined	35.1393
CVS142056CLIU	2022-02-03	Y_Västernorrland	NEGATIVE		Undetermined	Undetermined	31.2646
CVS142057CLIU	2022-02-05	S_Värmland	POSITIVE	Omicron (BA.1) POSITIVE	27.9324	29.8007	32.2927
CVS142058CLIU	2022-02-03	F_Jönköping	POSITIVE	Omicron (BA.1) NEGATIVE	19.9779	Undetermined	28.4664
CVS142059CLIU	2022-02-03	U_Västmanland	NEGATIVE		Undetermined	Undetermined	36.0358
CVS142060CLIU	2022-01-26	Y_Västernorrland	POSITIVE	Omicron (BA.1) NEGATIVE	27.0997	Undetermined	35.9891
CVS142061CLIU	2022-02-03	G_Kronoberg	POSITIVE	Omicron (BA.1) NEGATIVE	25.6476	Undetermined	27.6111
CVS142062CLIU	2022-02-04	X_Gävleborg	NEGATIVE		Undetermined	Undetermined	34.2862
CVS142063CLIU	2022-02-08	W_Dalarna	NEGATIVE		Undetermined	Undetermined	31.12
CVS142064CLIU	2022-01-27	G_Kronoberg	POSITIVE	Omicron (BA.1) NEGATIVE	33.4507	Undetermined	29.0714
CVS142065CLIU	2022-02-22	G_Kronoberg	POSITIVE	Omicron (BA.1) NEGATIVE	25.8978	Undetermined	30.5973
CVS142066CLIU	2022-01-27	U_Västmanland	POSITIVE	Omicron (BA.1) POSITIVE	19.962	22.5124	30.7967
CVS142067CLIU	2022-01-28	S_Värmland	NEGATIVE		Undetermined	Undetermined	31.0207
CVS142068CLIU	2022-02-15	U_Västmanland	NEGATIVE		Undetermined	Undetermined	37.8539
CVS142069CLIU	2022-02-03	S_Värmland	POSITIVE	Omicron (BA.1) POSITIVE	23.1402	24.2038	33.397
CVS142070CLIU	2022-02-03	G_Kronoberg	NEGATIVE		Undetermined	Undetermined	32.9862
CVS142071CLIU	2022-02-01	W_Dalarna	NEGATIVE		Undetermined	Undetermined	25.6237
CVS142072CLIU	2022-01-29	X_Gävleborg	POSITIVE	Omicron (BA.1) NEGATIVE	34.3525	Undetermined	32.5823
CVS142073CLIU	2022-01-29	X_Gävleborg	NEGATIVE		Undetermined	Undetermined	30.6554
CVS142074CLIU	2022-01-28	S_Värmland	NEGATIVE		Undetermined	Undetermined	34.8396
CVS142075CLIU	2022-02-04	G_Kronoberg	POSITIVE	Omicron (BA.1) NEGATIVE	21.1836	Undetermined	30.9195
CVS142076CLIU	2022-03-01	S_Värmland	NEGATIVE		Undetermined	Undetermined	29.0963
CVS142077CLIU	2022-01-27	X_Gävleborg	NEGATIVE		Undetermined	Undetermined	31.8067
CVS142078CLIU	2022-02-03	F_Jönköping	NEGATIVE		Undetermined	Undetermined	30.3186
CVS142079CLIU	2022-01-27	X_Gävleborg	NEGATIVE		Undetermined	Undetermined	32.1003
CVS142080CLIU	2022-01-27	U_Västmanland	NEGATIVE		Undetermined	Undetermined	31.8975
CVS142081CLIU	2022-02-03	F_Jönköping	NEGATIVE		Undetermined	Undetermined	29.1595
CVS142082CLIU	2022-02-16	AAA_ABC_Labs	NEGATIVE		Undetermined	Undetermined	32.9787
CVS142083CLIU	2022-01-26	C_Uppsala	POSITIVE	Omicron (BA.1) POSITIVE	25.1248	25.3356	28.248
CVS142084CLIU	2022-01-28	U_Västmanland	NEGATIVE		Undetermined	Undetermined	30.0508
CVS142085CLIU	2022-01-29	W_Dalarna	NEGATIVE		Undetermined	Undetermined	31.6213
CVS142086CLIU	2022-01-29	U_Västmanland	POSITIVE	Omicron (BA.1) NEGATIVE	22.9252	Undetermined	32.3538
CVS142087CLIU	2022-02-02	G_Kronoberg	NEGATIVE		Undetermined	Undetermined	35.4714
CVS142088CLIU	2022-02-01	X_Gävleborg	NEGATIVE		Undetermined	Undetermined	28.4073
CVS142089CLIU	2022-01-27	F_Jönköping	POSITIVE	Omicron (BA.1) NEGATIVE	23.835	Undetermined	33.9575
CVS142090CLIU	2022-01-29	W_Dalarna	POSITIVE	Omicron (BA.1) POSITIVE	20.3114	22.3015	27.6101
CVS142091CLIU	2022-01-28	S_Värmland	POSITIVE	Omicron (BA.1) POSITIVE	24.9221	25.6712	30.2788
CVS142092CLIU	2022-02-08	X_Gävleborg	POSITIVE	Omicron (BA.1) POSITIVE	22.6164	23.9505	31.9513
CVS142093CLIU	2022-01-27	F_Jönköping	POSITIVE	Omicron (BA.1) NEGATIVE	23.6501	Undetermined	31.9264
CVS142094CLIU	2022-01-27	Y_Västernorrland	POSITIVE	Omicron (BA.1) POSITIVE	24.8055	28.5869	31.9779
CVS142095CLIU	2022-01-27	F_Jönköping	POSITIVE	Omicron (BA.1) POSITIVE	30.3559	31.8409	32.3479
CVS142096CLIU	2022-01-28	Y_Västernorrland	NEGATIVE		Undetermined	Undetermined	29.4977
CVS142097CLIU	2022-01-28	S_Värmland	POSITIVE	Omicron (BA.1) POSITIVE	23.7232	24.9495	35.0791
CVS142098CLIU	2022-02-08	G_Kronoberg	NEGATIVE		Undetermined	Undetermined	30.2247
CVS142099CLIU	2022-01-29	G_Kronoberg	POSITIVE	Omicron (BA.1) POSITIVE	21.9157	24.778	36.4367
CVS142100CLIU	2022-01-29	X_Gävleborg	POSITIVE	Omicron (BA.1) POSITIVE	25.4291	26.9069	33.1394
CVS142101CLIU	2022-02-15	S_Värmland	NEGATIVE		Undetermined	Undetermined	28.2413
CVS142102CLIU	2022-02-01	U_Västmanland	NEGATIVE		Undetermined	Undetermined	30.0293
CVS142103CLIU	2022-02-08	W_Dalarna	NEGATIVE		Undetermined	Undetermined	32.7843
CVS142104CLIU	2022-01-29	C_Uppsala	NEGATIVE		Undetermined	Undetermined	27.5756
CVS142105CLIU	2022-01-29	U_Västmanland	POSITIVE	Omicron (BA.1) NEGATIVE	25.8598	Undetermined	31.3581
CVS142106CLIU	2022-02-03	X_Gävleborg	POSITIVE	Omicron (BA.1) POSITIVE	22.9852	25.7608	34.367
CVS142107CLIU	2022-03-08	F_Jönköping	NEGATIVE		Undetermined	Undetermined	31.4967
CVS142108CLIU	2022-01-27	C_Uppsala	POSITIVE	Omicron (BA.1) POSITIVE	28.4909	28.5045	27.9089
CVS142109CLIU	2022-01-29	U_Västmanland	POSITIVE	Omicron (BA.1) POSITIVE	24.1124	25.4455	33.2407
CVS142110CLIU	2022-02-01	G_Kronoberg	POSITIVE	Omicron (BA.1) NEGATIVE	25.544	Undetermined	35.7692
CVS142111CLIU	2022-01-26	C_Uppsala	POSITIVE	Omicron (BA.1) POSITIVE	23.1529	24.6351	23.9501
CVS142112CLIU	2022-01-26	C_Uppsala	NEGATIVE		Undetermined	Undetermined	26.5092
CVS142113CLIU	2022-02-17	U_Västmanland	NEGATIVE		Undetermined	Undetermined	32.2238
CVS142114CLIU	2022-02-09	Y_Västernorrland	NEGATIVE		Undetermined	Undetermined	30.109
CVS142115CLIU	2022-02-05	S_Värmland	POSITIVE	Omicron (BA.1) NEGATIVE	25.014	Undetermined	35.2869
CVS142116CLIU	2022-02-08	Z_Jämtland/Härjedalen	NEGATIVE		Undetermined	Undetermined	33.6527
CVS142117CLIU	2022-02-12	W_Dalarna	NEGATIVE		Undetermined	Undetermined	31.6139
CVS142118CLIU	2022-02-01	U_Västmanland	POSITIVE	Omicron (BA.1) NEGATIVE	27.4229	Undetermined	38.4573
CVS142119CLIU	2022-02-03	U_Västmanland	POSITIVE	Omicron (BA.1) POSITIVE	24.9772	27.5163	31.4947
CVS142120CLIU	2022-02-01	G_Kronoberg	POSITIVE	Omicron (BA.1) NEGATIVE	23.5296	Undetermined	30.8209
CVS142121CLIU	2022-01-27	W_Dalarna	POSITIVE	Omicron (BA.1) POSITIVE	29.7594	32.8749	31.4006
CVS142122CLIU	2022-01-30	U_Västmanland	POSITIVE	Omicron (BA.1) NEGATIVE	23.8622	Undetermined	35.5264
CVS142123CLIU	2022-02-05	X_Gävleborg	NEGATIVE		Undetermined	Undetermined	32.1315
CVS142124CLIU	2022-02-01	U_Västmanland	POSITIVE	Omicron (BA.1) NEGATIVE	24.3116	Undetermined	32.2252
CVS142125CLIU	2022-02-09	W_Dalarna	NEGATIVE		Undetermined	Undetermined	29.9725
CVS142126CLIU	2022-02-03	U_Västmanland	POSITIVE	Omicron (BA.1) POSITIVE	24.0858	26.3377	30.5301
CVS142127CLIU	2022-01-28	G_Kronoberg	NEGATIVE		Undetermined	Undetermined	31.4257
CVS142128CLIU	2022-02-02	W_Dalarna	NEGATIVE		Undetermined	Undetermined	33.2704
CVS142129CLIU	2022-02-22	U_Västmanland	POSITIVE	Omicron (BA.1) POSITIVE	32.1108	37.3752	33.8677
CVS142130CLIU	2022-01-28	W_Dalarna	NEGATIVE		Undetermined	Undetermined	27.9615
CVS142131CLIU	2022-02-01	S_Värmland	POSITIVE	Omicron (BA.1) NEGATIVE	22.7437	Undetermined	31.2229
CVS142132CLIU	2022-01-28	G_Kronoberg	NEGATIVE		Undetermined	Undetermined	29.0541
CVS142133CLIU	2022-02-02	U_Västmanland	POSITIVE	Omicron (BA.1) NEGATIVE	26.5076	Undetermined	27.8706
CVS142134CLIU	2022-02-18	AAA_ABC_Labs	NEGATIVE		Undetermined	Undetermined	34.0984
CVS142135CLIU	2022-01-28	Z_Jämtland/Härjedalen	NEGATIVE		Undetermined	Undetermined	34.7534
CVS142136CLIU	2022-01-29	X_Gävleborg	NEGATIVE		Undetermined	Undetermined	33.5979
CVS142137CLIU	2022-01-28	F_Jönköping	NEGATIVE		Undetermined	Undetermined	32.014
CVS142138CLIU	2022-01-27	G_Kronoberg	POSITIVE	Omicron (BA.1) POSITIVE	25.9512	27.809	34.9641
CVS142139CLIU	2022-01-28	X_Gävleborg	NEGATIVE		Undetermined	Undetermined	32.1903
CVS142140CLIU	2022-01-28	W_Dalarna	NEGATIVE		Undetermined	Undetermined	28.843
CVS142141CLIU	2022-02-02	W_Dalarna	POSITIVE	Omicron (BA.1) NEGATIVE	26.5162	Undetermined	30.4088
CVS142142CLIU	2022-02-17	X_Gävleborg	NEGATIVE		Undetermined	Undetermined	32.3888
CVS142143CLIU	2022-01-30	W_Dalarna	POSITIVE	Omicron (BA.1) POSITIVE	20.7403	21.8096	32.855
CVS142144CLIU	2022-02-01	G_Kronoberg	POSITIVE	Omicron (BA.1) POSITIVE	28.7974	32.4628	36.5741
CVS142145CLIU	2022-01-28	S_Värmland	POSITIVE	Omicron (BA.1) NEGATIVE	22.5259	Undetermined	32.9697
CVS142146CLIU	2022-03-01	Y_Västernorrland	NEGATIVE		Undetermined	Undetermined	29.2363
CVS142147CLIU	2022-02-23	W_Dalarna	POSITIVE	Omicron (BA.1) NEGATIVE	21.6634	Undetermined	36.7602
CVS142148CLIU	2022-01-27	G_Kronoberg	POSITIVE	Omicron (BA.1) NEGATIVE	33.2164	Undetermined	30.7153
CVS142149CLIU	2022-01-27	S_Värmland	POSITIVE	Omicron (BA.1) NEGATIVE	21.817	Undetermined	30.693
CVS142150CLIU	2022-02-03	S_Värmland	POSITIVE	Omicron (BA.1) NEGATIVE	21	Undetermined	30.3772
CVS142151CLIU	2022-01-26	C_Uppsala	NEGATIVE		Undetermined	Undetermined	29.677
CVS142152CLIU	2022-01-27	G_Kronoberg	POSITIVE	Omicron (BA.1) NEGATIVE	20.0102	Undetermined	28.036
CVS142153CLIU	2022-02-04	U_Västmanland	POSITIVE	Omicron (BA.1) NEGATIVE	24.7231	Undetermined	33.5623
CVS142154CLIU	2022-01-28	W_Dalarna	POSITIVE	Omicron (BA.1) NEGATIVE	22.7558	Undetermined	33.053
CVS142155CLIU	2022-02-03	W_Dalarna	POSITIVE	Omicron (BA.1) NEGATIVE	28.5422	Undetermined	30.1064
CVS142156CLIU	2022-02-02	X_Gävleborg	NEGATIVE		Undetermined	Undetermined	32.8621
CVS142157CLIU	2022-02-04	S_Värmland	NEGATIVE		Undetermined	Undetermined	32.1138
CVS142158CLIU	2022-02-05	X_Gävleborg	NEGATIVE		Undetermined	Undetermined	31.9545
CVS142159CLIU	2022-02-05	G_Kronoberg	POSITIVE	Omicron (BA.1) NEGATIVE	31.7706	Undetermined	33.1032
CVS142160CLIU	2022-01-27	F_Jönköping	POSITIVE	Omicron (BA.1) POSITIVE	31.9458	32.962	34.2048
CVS142161CLIU	2022-01-28	S_Värmland	POSITIVE	Omicron (BA.1) POSITIVE	26.723	28.2509	34.2422
CVS142162CLIU	2022-03-04	S_Värmland	POSITIVE	Omicron (BA.1) NEGATIVE	25.6942	Undetermined	29.3286
CVS142163CLIU	2022-01-28	U_Västmanland	POSITIVE	Omicron (BA.1) NEGATIVE	24.4463	Undetermined	30.9915
CVS142164CLIU	2022-02-04	W_Dalarna	NEGATIVE		Undetermined	Undetermined	35.7035
CVS142165CLIU	2022-02-01	S_Värmland	POSITIVE	Omicron (BA.1) POSITIVE	20.0659	21.2977	33.7091
CVS142166CLIU	2022-01-29	F_Jönköping	POSITIVE	Omicron (BA.1) NEGATIVE	22.0734	Undetermined	32.5612
CVS142167CLIU	2022-01-28	F_Jönköping	NEGATIVE		Undetermined	Undetermined	30.5247
CVS142168CLIU	2022-02-02	U_Västmanland	NEGATIVE		Undetermined	Undetermined	27.7939
CVS142169CLIU	2022-01-28	W_Dalarna	POSITIVE	Omicron (BA.1) POSITIVE	24.5	27.8835	26.4754
CVS142170CLIU	2022-01-28	G_Kronoberg	POSITIVE	Omicron (BA.1) POSITIVE	22.3796	25.3623	31.7951
CVS142171CLIU	2022-02-03	W_Dalarna	NEGATIVE		Undetermined	Undetermined	28.8704
CVS142172CLIU	2022-02-01	U_Västmanland	NEGATIVE		Undetermined	Undetermined	30.7585
CVS142173CLIU	2022-02-05	X_Gävleborg	NEGATIVE		Undetermined	Undetermined	33.935
CVS142174CLIU	2022-02-04	X_Gävleborg	POSITIVE	Omicron (BA.1) POSITIVE	35.699	37.3147	31.4274
CVS142175CLIU	2022-02-02	G_Kronoberg	NEGATIVE		Undetermined	Undetermined	30.7341
CVS142176CLIU	2022-02-22	U_Västmanland	NEGATIVE		Undetermined	Undetermined	31.4323
CVS142177CLIU	2022-01-30	W_Dalarna	POSITIVE	Omicron (BA.1) POSITIVE	22.1069	23.2832	33.5672
CVS142178CLIU	2022-01-28	C_Uppsala	POSITIVE	Omicron (BA.1) POSITIVE	22.3508	22.5775	31.0629
CVS142179CLIU	2022-02-04	Z_Jämtland/Härjedalen	POSITIVE	Omicron (BA.1) POSITIVE	24.0669	25.6156	29.9581
CVS142180CLIU	2022-01-27	C_Uppsala	NEGATIVE		Undetermined	Undetermined	27.7317
CVS142181CLIU	2022-01-28	U_Västmanland	POSITIVE	Omicron (BA.1) NEGATIVE	29.3847	Undetermined	35.4861
CVS142182CLIU	2022-01-28	G_Kronoberg	POSITIVE	Omicron (BA.1) NEGATIVE	20.4005	Undetermined	34.2265
CVS142183CLIU	2022-02-09	G_Kronoberg	POSITIVE	Omicron (BA.1) NEGATIVE	23.5432	Undetermined	31.7528
CVS142184CLIU	2022-02-02	C_Uppsala	NEGATIVE		Undetermined	Undetermined	26.8068
CVS142185CLIU	2022-02-03	Y_Västernorrland	POSITIVE	Omicron (BA.1) POSITIVE	27.9876	30.6086	29.9812
CVS142186CLIU	2022-02-02	Z_Jämtland/Härjedalen	NEGATIVE		Undetermined	Undetermined	35.62
CVS142187CLIU	2022-01-29	C_Uppsala	NEGATIVE		Undetermined	Undetermined	26.6876
CVS142188CLIU	2022-02-05	C_Uppsala	POSITIVE	Omicron (BA.1) NEGATIVE	23.5736	Undetermined	26.5507
CVS142189CLIU	2022-01-28	G_Kronoberg	POSITIVE	Omicron (BA.1) NEGATIVE	18.1357	Undetermined	29.4813
CVS142190CLIU	2022-02-04	S_Värmland	POSITIVE	Omicron (BA.1) NEGATIVE	22.5169	Undetermined	31.0467
CVS142191CLIU	2022-02-01	U_Västmanland	POSITIVE	Omicron (BA.1) NEGATIVE	34.5545	Undetermined	30.2351
CVS142192CLIU	2022-02-04	F_Jönköping	NEGATIVE		Undetermined	Undetermined	31.7023
CVS142193CLIU	2022-02-11	W_Dalarna	NEGATIVE		Undetermined	Undetermined	32.121
CVS142194CLIU	2022-01-29	X_Gävleborg	POSITIVE	Omicron (BA.1) NEGATIVE	18.6753	Undetermined	33.6451
CVS142195CLIU	2022-01-29	C_Uppsala	POSITIVE	Omicron (BA.1) POSITIVE	20.4351	22.0367	28.3238
CVS142196CLIU	2022-01-26	Z_Jämtland/Härjedalen	NEGATIVE		Undetermined	Undetermined	31.075
CVS142197CLIU	2022-01-27	Y_Västernorrland	POSITIVE	Omicron (BA.1) POSITIVE	25.0855	27.2057	32.0099
CVS142198CLIU	2022-01-27	C_Uppsala	POSITIVE	Omicron (BA.1) POSITIVE	28.3205	28.7955	30.0707
CVS142199CLIU	2022-02-08	S_Värmland	POSITIVE	Omicron (BA.1) POSITIVE	23.9511	25.2886	27.9254
CVS142200CLIU	2022-02-02	G_Kronoberg	POSITIVE	Omicron (BA.1) NEGATIVE	30.1493	Undetermined	29.9815
CVS142201CLIU	2022-01-26	F_Jönköping	NEGATIVE		Undetermined	Undetermined	33.1709
CVS142202CLIU	2022-01-29	G_Kronoberg	NEGATIVE		Undetermined	Undetermined	31.9722
CVS142203CLIU	2022-01-29	S_Värmland	POSITIVE	Omicron (BA.1) NEGATIVE	34.5578	Undetermined	32.7934
CVS142204CLIU	2022-02-08	S_Värmland	POSITIVE	Omicron (BA.1) NEGATIVE	25.4228	Undetermined	32.2878
CVS142205CLIU	2022-02-15	Y_Västernorrland	POSITIVE	Omicron (BA.1) POSITIVE	26.7271	28.4411	35.3539
CVS142206CLIU	2022-02-12	X_Gävleborg	NEGATIVE		Undetermined	Undetermined	31.3539
CVS142207CLIU	2022-02-02	S_Värmland	POSITIVE	Omicron (BA.1) NEGATIVE	25.7262	Undetermined	33.5274
CVS142208CLIU	2022-01-27	W_Dalarna	NEGATIVE		Undetermined	Undetermined	31.0888
CVS142209CLIU	2022-02-03	U_Västmanland	POSITIVE	Omicron (BA.1) POSITIVE	28.4853	30.7026	31.4383
CVS142210CLIU	2022-02-11	U_Västmanland	NEGATIVE		Undetermined	Undetermined	31.1056
CVS142211CLIU	2022-01-28	W_Dalarna	POSITIVE	Omicron (BA.1) POSITIVE	25.6488	27.1192	30.4959
CVS142212CLIU	2022-02-15	Z_Jämtland/Härjedalen	POSITIVE	Omicron (BA.1) NEGATIVE	26.4055	Undetermined	28.5207
CVS142213CLIU	2022-01-28	C_Uppsala	POSITIVE	Omicron (BA.1) NEGATIVE	18.8274	Undetermined	26.7255
CVS142214CLIU	2022-01-26	F_Jönköping	POSITIVE	Omicron (BA.1) NEGATIVE	28.3518	Undetermined	34.3148
CVS142215CLIU	2022-02-03	Z_Jämtland/Härjedalen	NEGATIVE		Undetermined	Undetermined	33.3463
CVS142216CLIU	2022-01-28	W_Dalarna	NEGATIVE		Undetermined	Undetermined	28.4376
CVS142217CLIU	2022-01-28	X_Gävleborg	POSITIVE	Omicron (BA.1) POSITIVE	22.4392	23.0827	29.2047
CVS142218CLIU	2022-01-28	U_Västmanland	NEGATIVE		Undetermined	Undetermined	30.8137
CVS142219CLIU	2022-01-27	X_Gävleborg	POSITIVE	Omicron (BA.1) NEGATIVE	23.7067	Undetermined	35.4453
CVS142220CLIU	2022-02-24	U_Västmanland	POSITIVE	Omicron (BA.1) NEGATIVE	20.3546	Undetermined	34.7213
CVS142221CLIU	2022-02-03	S_Värmland	POSITIVE	Omicron (BA.1) POSITIVE	35.7944	37.9516	29.6625
CVS142222CLIU	2022-02-04	F_Jönköping	NEGATIVE		Undetermined	Undetermined	33.3437
CVS142223CLIU	2022-01-27	U_Västmanland	POSITIVE	Omicron (BA.1) NEGATIVE	24.212	Undetermined	32.4709
CVS142224CLIU	2022-01-27	Z_Jämtland/Härjedalen	POSITIVE	Omicron (BA.1) NEGATIVE	25.3647	Undetermined	31.5974
CVS142225CLIU	2022-02-03	AAA_ABC_Labs	NEGATIVE		Undetermined	Undetermined	33.4982
CVS142226CLIU	2022-01-29	F_Jönköping	POSITIVE	Omicron (BA.1) NEGATIVE	23.0285	Undetermined	29.8589
CVS142227CLIU	2022-01-27	W_Dalarna	POSITIVE	Omicron (BA.1) POSITIVE	27.667	29.4768	35.9857
CVS142228CLIU	2022-03-08	X_Gävleborg	NEGATIVE		Undetermined	Undetermined	28.546
CVS142229CLIU	2022-02-15	S_Värmland	POSITIVE	Omicron (BA.1) NEGATIVE	24.0693	Undetermined	31.293
CVS142230CLIU	2022-02-02	S_Värmland	POSITIVE	Omicron (BA.1) POSITIVE	25.4323	26.8517	32.6136
CVS142231CLIU	2022-01-26	S_Värmland	POSITIVE	Omicron (BA.1) NEGATIVE	22.9636	Undetermined	29.8381
CVS142232CLIU	2022-01-26	Y_Västernorrland	NEGATIVE		Undetermined	Undetermined	32.9335
CVS142233CLIU	2022-02-03	W_Dalarna	NEGATIVE		Undetermined	Undetermined	32.7644
CVS142234CLIU	2022-01-28	X_Gävleborg	NEGATIVE		Undetermined	Undetermined	32.0987
CVS142235CLIU	2022-01-28	G_Kronoberg	POSITIVE	Omicron (BA.1) POSITIVE	23.9693	25.5179	28.4626
CVS142236CLIU	2022-01-30	C_Uppsala	POSITIVE	Omicron (BA.1) POSITIVE	25.326	26.352	23.7972
CVS142237CLIU	2022-02-03	U_Västmanland	POSITIVE	Omicron (BA.1) POSITIVE	20.8872	22.3699	34.2393
CVS142238CLIU	2022-02-01	X_Gävleborg	NEGATIVE		Undetermined	Undetermined	30.18
CVS142239CLIU	2022-02-09	U_Västmanland	NEGATIVE		Undetermined	Undetermined	31.9584
CVS142240CLIU	2022-02-03	W_Dalarna	POSITIVE	Omicron (BA.1) NEGATIVE	20.6168	Undetermined	31.7974
CVS142241CLIU	2022-02-02	X_Gävleborg	POSITIVE	Omicron (BA.1) NEGATIVE	23.1859	Undetermined	30.1965
CVS142242CLIU	2022-02-12	S_Värmland	NEGATIVE		Undetermined	Undetermined	31.7094
CVS142243CLIU	2022-02-03	Y_Västernorrland	NEGATIVE		Undetermined	Undetermined	32.0698
CVS142244CLIU	2022-02-01	X_Gävleborg	NEGATIVE		Undetermined	Undetermined	29.8933
CVS142245CLIU	2022-01-27	U_Västmanland	NEGATIVE		Undetermined	Undetermined	33.5191
CVS142246CLIU	2022-01-29	Y_Västernorrland	NEGATIVE		Undetermined	Undetermined	30.269
CVS142247CLIU	2022-02-07	S_Värmland	POSITIVE	Omicron (BA.1) POSITIVE	25.4257	26.3492	34.6956
CVS142248CLIU	2022-01-28	U_Västmanland	POSITIVE	Omicron (BA.1) NEGATIVE	20.0419	Undetermined	29.8403
CVS142249CLIU	2022-01-28	W_Dalarna	POSITIVE	Omicron (BA.1) POSITIVE	35.141	36.5188	33.4357
CVS142250CLIU	2022-02-02	F_Jönköping	POSITIVE	Omicron (BA.1) NEGATIVE	26.1665	Undetermined	31.7823
CVS142251CLIU	2022-02-02	X_Gävleborg	POSITIVE	Omicron (BA.1) NEGATIVE	17.5664	Undetermined	32.1776
CVS142252CLIU	2022-01-28	Y_Västernorrland	POSITIVE	Omicron (BA.1) POSITIVE	23.8283	25.6058	31.6146
CVS142253CLIU	2022-02-01	F_Jönköping	POSITIVE	Omicron (BA.1) NEGATIVE	21.8897	Undetermined	30.6493
CVS142254CLIU	2022-02-05	W_Dalarna	POSITIVE	Omicron (BA.1) POSITIVE	25.0581	26.464	32.9838
CVS142255CLIU	2022-01-29	Y_Västernorrland	POSITIVE	Omicron (BA.1) POSITIVE	19.285	20.3108	35.5537
CVS142256CLIU	2022-01-28	W_Dalarna	NEGATIVE		Undetermined	Undetermined	31.0933
CVS142257CLIU	2022-02-02	W_Dalarna	POSITIVE	Omicron (BA.1) POSITIVE	26.9968	29.4235	30.663
CVS142258CLIU	2022-02-03	W_Dalarna	NEGATIVE		Undetermined	Undetermined	35.4433
CVS142259CLIU	2022-01-28	C_Uppsala	POSITIVE	Omicron (BA.1) NEGATIVE	24.0854	Undetermined	26.7098
CVS142260CLIU	2022-01-31	U_Västmanland	POSITIVE	Omicron (BA.1) POSITIVE	24.5198	26.5757	28.7126
CVS142261CLIU	2022-01-27	F_Jönköping	POSITIVE	Omicron (BA.1) NEGATIVE	18.5846	Undetermined	26.4018
CVS142262CLIU	2022-02-03	U_Västmanland	POSITIVE	Omicron (BA.1) POSITIVE	22.0754	23.7037	30.0508
CVS142263CLIU	2022-02-05	U_Västmanland	POSITIVE	Omicron (BA.1) NEGATIVE	25.046	Undetermined	33.9174
CVS142264CLIU	2022-02-04	W_Dalarna	NEGATIVE		Undetermined	Undetermined	35.009
CVS142265CLIU	2022-02-03	G_Kronoberg	POSITIVE	Omicron (BA.1) NEGATIVE	22.1214	Undetermined	29.7807
CVS142266CLIU	2022-01-27	Y_Västernorrland	NEGATIVE		Undetermined	Undetermined	29.1274
CVS142267CLIU	2022-02-26	S_Värmland	POSITIVE	Omicron (BA.1) NEGATIVE	21.8433	Undetermined	34.5776
CVS142268CLIU	2022-01-27	U_Västmanland	POSITIVE	Omicron (BA.1) NEGATIVE	28.702	Undetermined	27.1096
CVS142269CLIU	2022-01-26	F_Jönköping	NEGATIVE		Undetermined	Undetermined	31.7553
CVS142270CLIU	2022-01-27	F_Jönköping	POSITIVE	Omicron (BA.1) POSITIVE	23.9013	26.2851	28.4896
CVS142271CLIU	2022-02-04	F_Jönköping	NEGATIVE		Undetermined	Undetermined	30.4918
CVS142272CLIU	2022-03-02	Y_Västernorrland	NEGATIVE		Undetermined	Undetermined	31.4298
CVS142273CLIU	2022-01-30	S_Värmland	POSITIVE	Omicron (BA.1) POSITIVE	24.0436	24.822	31.0464
CVS142274CLIU	2022-02-03	Y_Västernorrland	NEGATIVE		Undetermined	Undetermined	33.304
CVS142275CLIU	2022-02-04	W_Dalarna	NEGATIVE		Undetermined	Undetermined	31.8388
CVS142276CLIU	2022-01-28	S_Värmland	NEGATIVE		Undetermined	Undetermined	33.7753
CVS142277CLIU	2022-02-03	W_Dalarna	POSITIVE	Omicron (BA.1) POSITIVE	28.2201	30.4369	34.1866
CVS142278CLIU	2022-02-16	X_Gävleborg	POSITIVE	Omicron (BA.1) NEGATIVE	18.8716	Undetermined	29.208
CVS142279CLIU	2022-02-01	F_Jönköping	NEGATIVE		Undetermined	Undetermined	32.4517
CVS142280CLIU	2022-02-05	Z_Jämtland/Härjedalen	POSITIVE	Omicron (BA.1) NEGATIVE	26.9743	Undetermined	31.3528
CVS142281CLIU	2022-02-08	W_Dalarna	POSITIVE	Omicron (BA.1) NEGATIVE	21.5589	Undetermined	34.3129
CVS142282CLIU	2022-01-29	C_Uppsala	NEGATIVE		Undetermined	Undetermined	26.1172
CVS142283CLIU	2022-02-01	X_Gävleborg	POSITIVE	Omicron (BA.1) NEGATIVE	22.9451	Undetermined	31.5455
CVS142284CLIU	2022-01-29	G_Kronoberg	POSITIVE	Omicron (BA.1) NEGATIVE	24.753	Undetermined	33.5849
CVS142285CLIU	2022-01-27	F_Jönköping	POSITIVE	Omicron (BA.1) POSITIVE	24.3905	26.2245	31.3194
CVS142286CLIU	2022-02-08	X_Gävleborg	POSITIVE	Omicron (BA.1) POSITIVE	21.6658	25.5161	28.8795
CVS142287CLIU	2022-03-08	AAA_ABC_Labs	NEGATIVE		Undetermined	Undetermined	30.9698
CVS142288CLIU	2022-01-27	U_Västmanland	NEGATIVE		Undetermined	Undetermined	32.0081
CVS142289CLIU	2022-02-05	G_Kronoberg	NEGATIVE		Undetermined	Undetermined	32.2451
CVS142290CLIU	2022-02-01	X_Gävleborg	NEGATIVE		Undetermined	Undetermined	32.4934
CVS142291CLIU	2022-01-26	F_Jönköping	NEGATIVE		Undetermined	Undetermined	33.3998
CVS142292CLIU	2022-02-02	S_Värmland	POSITIVE	Omicron (BA.1) NEGATIVE	18.3625	Undetermined	32.472
CVS142293CLIU	2022-02-02	W_Dalarna	POSITIVE	Omicron (BA.1) POSITIVE	33.2797	36.2319	31.8331
CVS142294CLIU	2022-02-18	X_Gävleborg	NEGATIVE		Undetermined	Undetermined	35.5139
CVS142295CLIU	2022-01-27	U_Västmanland	POSITIVE	Omicron (BA.1) NEGATIVE	22.9073	Undetermined	30.614
CVS142296CLIU	2022-01-29	G_Kronoberg	NEGATIVE		Undetermined	Undetermined	36.5312
CVS142297CLIU	2022-01-28	G_Kronoberg	POSITIVE	Omicron (BA.1) NEGATIVE	24.5421	Undetermined	34.6685
CVS142298CLIU	2022-02-02	G_Kronoberg	POSITIVE	Omicron (BA.1) NEGATIVE	22.8071	Undetermined	28.6507
CVS142299CLIU	2022-01-27	U_Västmanland	NEGATIVE		Undetermined	Undetermined	29.0337
CVS142300CLIU	2022-01-27	F_Jönköping	POSITIVE	Omicron (BA.1) POSITIVE	21.4143	22.9948	29.4013
CVS142301CLIU	2022-02-09	G_Kronoberg	POSITIVE	Omicron (BA.1) NEGATIVE	32.5943	Undetermined	26.2636
CVS142302CLIU	2022-01-29	Z_Jämtland/Härjedalen	NEGATIVE		Undetermined	Undetermined	26.4304
CVS142303CLIU	2022-02-05	W_Dalarna	POSITIVE	Omicron (BA.1) POSITIVE	20.5309	21.7666	30.9397
CVS142304CLIU	2022-02-22	W_Dalarna	NEGATIVE		Undetermined	Undetermined	32.7092
CVS142305CLIU	2022-01-31	U_Västmanland	NEGATIVE		Undetermined	Undetermined	28.8666
CVS142306CLIU	2022-01-28	Z_Jämtland/Härjedalen	NEGATIVE		Undetermined	Undetermined	27.7569
CVS142307CLIU	2022-01-27	G_Kronoberg	NEGATIVE		Undetermined	Undetermined	34.0483
CVS142308CLIU	2022-02-10	U_Västmanland	POSITIVE	Omicron (BA.1) NEGATIVE	23.1369	Undetermined	31.2569
CVS142309CLIU	2022-02-05	X_Gävleborg	NEGATIVE		Undetermined	Undetermined	31.9133
CVS142310CLIU	2022-01-27	X_Gävleborg	POSITIVE	Omicron (BA.1) POSITIVE	24.5334	26.0228	27.9223
CVS142311CLIU	2022-01-27	W_Dalarna	NEGATIVE		Undetermined	Undetermined	32.289
CVS142312CLIU	2022-01-27	C_Uppsala	NEGATIVE		Undetermined	Undetermined	28.4388
CVS142313CLIU	2022-01-28	X_Gävleborg	NEGATIVE		Undetermined	Undetermined	30.3258
CVS142314CLIU	2022-02-10	U_Västmanland	POSITIVE	Omicron (BA.1) NEGATIVE	22.6957	Undetermined	37.1109
CVS142315CLIU	2022-02-04	W_Dalarna	NEGATIVE		Undetermined	Undetermined	30.1654
CVS142316CLIU	2022-02-02	U_Västmanland	NEGATIVE		Undetermined	Undetermined	31.7241
CVS142317CLIU	2022-02-15	X_Gävleborg	POSITIVE	Omicron (BA.1) NEGATIVE	26.4961	Undetermined	35.0733
CVS142318CLIU	2022-02-09	G_Kronoberg	NEGATIVE		Undetermined	Undetermined	27.7688
CVS142319CLIU	2022-02-09	W_Dalarna	POSITIVE	Omicron (BA.1) NEGATIVE	25.9045	Undetermined	32.4928
CVS142320CLIU	2022-02-02	G_Kronoberg	NEGATIVE		Undetermined	Undetermined	29.9376
CVS142321CLIU	2022-02-04	S_Värmland	POSITIVE	Omicron (BA.1) POSITIVE	29.3618	31.8557	32.0655
CVS142322CLIU	2022-01-28	Z_Jämtland/Härjedalen	POSITIVE	Omicron (BA.1) POSITIVE	25.58	27.3387	30.0945
CVS142323CLIU	2022-02-01	W_Dalarna	NEGATIVE		Undetermined	Undetermined	29.5272
CVS142324CLIU	2022-02-04	U_Västmanland	POSITIVE	Omicron (BA.1) NEGATIVE	35.2259	Undetermined	28.4228
CVS142325CLIU	2022-02-03	U_Västmanland	NEGATIVE		Undetermined	Undetermined	30.6924
CVS142326CLIU	2022-01-28	U_Västmanland	POSITIVE	Omicron (BA.1) NEGATIVE	24.8365	Undetermined	30.9957
CVS142327CLIU	2022-01-27	U_Västmanland	POSITIVE	Omicron (BA.1) POSITIVE	25.6293	27.446	30.4359
CVS142328CLIU	2022-02-05	U_Västmanland	NEGATIVE		Undetermined	Undetermined	31.004
CVS142329CLIU	2022-02-04	S_Värmland	POSITIVE	Omicron (BA.1) POSITIVE	24.606	26.7973	31.5903
CVS142330CLIU	2022-02-03	G_Kronoberg	POSITIVE	Omicron (BA.1) NEGATIVE	24.5114	Undetermined	30.4085
CVS142331CLIU	2022-02-01	U_Västmanland	POSITIVE	Omicron (BA.1) POSITIVE	25.2996	27.0341	29.0319
CVS142332CLIU	2022-02-01	W_Dalarna	NEGATIVE		Undetermined	Undetermined	29.6869
CVS142333CLIU	2022-02-16	U_Västmanland	NEGATIVE		Undetermined	Undetermined	34.2391
CVS142334CLIU	2022-02-01	S_Värmland	NEGATIVE		Undetermined	Undetermined	32.6405
CVS142335CLIU	2022-01-27	U_Västmanland	POSITIVE	Omicron (BA.1) NEGATIVE	34.5025	Undetermined	34.0626
CVS142336CLIU	2022-02-03	X_Gävleborg	POSITIVE	Omicron (BA.1) POSITIVE	23.0714	27.3256	30.1418
CVS142337CLIU	2022-01-27	X_Gävleborg	POSITIVE	Omicron (BA.1) POSITIVE	24.9656	25.7299	28.61
CVS142338CLIU	2022-02-09	W_Dalarna	POSITIVE	Omicron (BA.1) NEGATIVE	28.9445	Undetermined	26.2156
CVS142339CLIU	2022-02-03	W_Dalarna	NEGATIVE		Undetermined	Undetermined	26.9658
CVS142340CLIU	2022-01-29	W_Dalarna	POSITIVE	Omicron (BA.1) POSITIVE	21.3377	23.335	30.1882
CVS142341CLIU	2022-02-10	U_Västmanland	NEGATIVE		Undetermined	Undetermined	37.8289
CVS142342CLIU	2022-02-26	X_Gävleborg	POSITIVE	Omicron (BA.1) NEGATIVE	22.2995	Undetermined	32.4148
CVS142343CLIU	2022-02-16	Y_Västernorrland	POSITIVE	Omicron (BA.1) POSITIVE	22.2566	23.3937	35.724
CVS142344CLIU	2022-02-02	W_Dalarna	POSITIVE	Omicron (BA.1) POSITIVE	27.8837	30.0168	33.9008
CVS142345CLIU	2022-01-28	W_Dalarna	NEGATIVE		Undetermined	Undetermined	31.5823
CVS142346CLIU	2022-02-05	U_Västmanland	NEGATIVE		Undetermined	Undetermined	32.9681
CVS142347CLIU	2022-01-27	X_Gävleborg	NEGATIVE		Undetermined	Undetermined	31.2723
CVS142348CLIU	2022-02-09	Z_Jämtland/Härjedalen	NEGATIVE		Undetermined	Undetermined	32.69
CVS142349CLIU	2022-02-08	X_Gävleborg	POSITIVE	Omicron (BA.1) NEGATIVE	23.8352	Undetermined	30.2184
CVS142350CLIU	2022-01-27	Z_Jämtland/Härjedalen	NEGATIVE		Undetermined	Undetermined	32.305
CVS142351CLIU	2022-01-31	S_Värmland	POSITIVE	Omicron (BA.1) NEGATIVE	23.9884	Undetermined	30.7529
CVS142352CLIU	2022-01-27	U_Västmanland	POSITIVE	Omicron (BA.1) POSITIVE	28.531	30.2804	33.2186
CVS142353CLIU	2022-02-03	U_Västmanland	POSITIVE	Omicron (BA.1) NEGATIVE	22.1463	Undetermined	32.8209
CVS142354CLIU	2022-02-11	X_Gävleborg	NEGATIVE		Undetermined	Undetermined	32.4173
CVS142355CLIU	2022-02-09	W_Dalarna	NEGATIVE		Undetermined	Undetermined	29.0079
CVS142356CLIU	2022-02-01	X_Gävleborg	NEGATIVE		Undetermined	Undetermined	30.8356
CVS142357CLIU	2022-01-29	G_Kronoberg	POSITIVE	Omicron (BA.1) POSITIVE	21.1937	22.6271	34.2343
CVS142358CLIU	2022-02-02	F_Jönköping	NEGATIVE		Undetermined	Undetermined	35.4868
CVS142359CLIU	2022-02-23	W_Dalarna	POSITIVE	Omicron (BA.1) POSITIVE	29.051	32.7613	31.8175
CVS142360CLIU	2022-02-01	F_Jönköping	POSITIVE	Omicron (BA.1) NEGATIVE	35.844	Undetermined	34.847
CVS142361CLIU	2022-02-10	U_Västmanland	NEGATIVE		Undetermined	Undetermined	30.3964
CVS142362CLIU	2022-01-27	S_Värmland	POSITIVE	Omicron (BA.1) POSITIVE	29.954	31.7649	28.4905
CVS142363CLIU	2022-02-08	G_Kronoberg	POSITIVE	Omicron (BA.1) NEGATIVE	21.7907	Undetermined	30.6523
CVS142364CLIU	2022-03-02	Z_Jämtland/Härjedalen	NEGATIVE		Undetermined	Undetermined	30.1429
CVS142365CLIU	2022-02-02	X_Gävleborg	POSITIVE	Omicron (BA.1) POSITIVE	24.9477	26.5514	34.4593
CVS142366CLIU	2022-01-29	X_Gävleborg	NEGATIVE		Undetermined	Undetermined	31.2058
CVS142367CLIU	2022-01-26	F_Jönköping	POSITIVE	Omicron (BA.1) NEGATIVE	31.0722	Undetermined	35.7732
CVS142368CLIU	2022-01-29	Y_Västernorrland	POSITIVE	Omicron (BA.1) POSITIVE	32.5793	35.072	30.9392
CVS142369CLIU	2022-03-04	U_Västmanland	NEGATIVE		Undetermined	Undetermined	32.6908
CVS142370CLIU	2022-02-05	W_Dalarna	NEGATIVE		Undetermined	Undetermined	31.4556
CVS142371CLIU	2022-01-27	W_Dalarna	NEGATIVE		Undetermined	Undetermined	32.3829
CVS142372CLIU	2022-01-27	Y_Västernorrland	POSITIVE	Omicron (BA.1) POSITIVE	34.1446	36.5969	29.8127
CVS142373CLIU	2022-01-28	G_Kronoberg	NEGATIVE		Undetermined	Undetermined	29.2435
CVS142374CLIU	2022-01-28	Y_Västernorrland	NEGATIVE		Undetermined	Undetermined	33.5067
CVS142375CLIU	2022-02-01	X_Gävleborg	NEGATIVE		Undetermined	Undetermined	29.4867
CVS142376CLIU	2022-02-04	W_Dalarna	POSITIVE	Omicron (BA.1) NEGATIVE	26.9289	Undetermined	32.2165
CVS142377CLIU	2022-02-01	U_Västmanland	NEGATIVE		Undetermined	Undetermined	28.3959
CVS142378CLIU	2022-02-05	Z_Jämtland/Härjedalen	POSITIVE	Omicron (BA.1) POSITIVE	25.7954	27.1903	26.568
CVS142379CLIU	2022-01-30	U_Västmanland	NEGATIVE		Undetermined	Undetermined	31.9742
CVS142380CLIU	2022-01-27	F_Jönköping	POSITIVE	Omicron (BA.1) POSITIVE	24.2707	26.4244	33.3469
CVS142381CLIU	2022-02-04	X_Gävleborg	POSITIVE	Omicron (BA.1) NEGATIVE	27.9528	Undetermined	29.7307
CVS142382CLIU	2022-02-09	W_Dalarna	NEGATIVE		Undetermined	Undetermined	33.6632
CVS142383CLIU	2022-01-27	C_Uppsala	POSITIVE	Omicron (BA.1) POSITIVE	24.0769	24.721	26.9394
CVS142384CLIU	2022-02-05	Y_Västernorrland	POSITIVE	Omicron (BA.1) POSITIVE	29.6335	30.8871	31.3585
CVS142385CLIU	2022-01-29	U_Västmanland	NEGATIVE		Undetermined	Undetermined	33.6932
CVS142386CLIU	2022-01-28	F_Jönköping	POSITIVE	Omicron (BA.1) NEGATIVE	25.2375	Undetermined	34.6824
CVS142387CLIU	2022-01-27	X_Gävleborg	NEGATIVE		Undetermined	Undetermined	31.0166
CVS142388CLIU	2022-01-27	Y_Västernorrland	NEGATIVE		Undetermined	Undetermined	29.5297
CVS142389CLIU	2022-01-28	G_Kronoberg	POSITIVE	Omicron (BA.1) POSITIVE	32.8639	33.1107	27.8822
CVS142390CLIU	2022-01-27	W_Dalarna	POSITIVE	Omicron (BA.1) NEGATIVE	22.274	Undetermined	34.1279
CVS142391CLIU	2022-02-01	Y_Västernorrland	NEGATIVE		Undetermined	Undetermined	33.9424
CVS142392CLIU	2022-01-28	U_Västmanland	POSITIVE	Omicron (BA.1) NEGATIVE	32.8877	Undetermined	35.0631
CVS142393CLIU	2022-02-02	Z_Jämtland/Härjedalen	POSITIVE	Omicron (BA.1) POSITIVE	24.9103	27.6793	35.8402
CVS142394CLIU	2022-01-27	F_Jönköping	POSITIVE	Omicron (BA.1) NEGATIVE	21.5861	Undetermined	32.1739
CVS142395CLIU	2022-02-26	U_Västmanland	POSITIVE	Omicron (BA.1) NEGATIVE	27.2467	Undetermined	32.0207
CVS142396CLIU	2022-02-01	U_Västmanland	NEGATIVE		Undetermined	Undetermined	21.9827
CVS142397CLIU	2022-02-25	W_Dalarna	NEGATIVE		Undetermined	Undetermined	31.6594
CVS142398CLIU	2022-02-01	Y_Västernorrland	POSITIVE	Omicron (BA.1) POSITIVE	24.6212	26.6967	32.9043
CVS142399CLIU	2022-03-04	X_Gävleborg	NEGATIVE		Undetermined	Undetermined	30.3533
CVS142400CLIU	2022-02-04	W_Dalarna	NEGATIVE		Undetermined	Undetermined	29.5607
CVS142401CLIU	2022-01-27	U_Västmanland	NEGATIVE		Undetermined	Undetermined	33.5369
CVS142402CLIU	2022-02-09	G_Kronoberg	NEGATIVE		Undetermined	Undetermined	29.5042
CVS142403CLIU	2022-02-26	Z_Jämtland/Härjedalen	NEGATIVE		Undetermined	Undetermined	30.3824
CVS142404CLIU	2022-02-15	U_Västmanland	POSITIVE	Omicron (BA.1) NEGATIVE	18.961	Undetermined	29.242
CVS142405CLIU	2022-02-05	X_Gävleborg	NEGATIVE		Undetermined	Undetermined	30.5914
CVS142406CLIU	2022-01-26	Z_Jämtland/Härjedalen	POSITIVE	Omicron (BA.1) POSITIVE	21.9166	23.0351	30.0887
CVS142407CLIU	2022-01-29	U_Västmanland	NEGATIVE		Undetermined	Undetermined	28.243
CVS142408CLIU	2022-02-02	W_Dalarna	NEGATIVE		Undetermined	Undetermined	30.0843
CVS142409CLIU	2022-01-28	W_Dalarna	POSITIVE	Omicron (BA.1) POSITIVE	29.8587	35.4573	34.6471
CVS142410CLIU	2022-02-01	U_Västmanland	POSITIVE	Omicron (BA.1) NEGATIVE	35.6921	Undetermined	32.2453
CVS142411CLIU	2022-02-03	C_Uppsala	POSITIVE	Omicron (BA.1) POSITIVE	29.4256	29.6127	30.7987
CVS142412CLIU	2022-02-04	G_Kronoberg	NEGATIVE		Undetermined	Undetermined	30.7081
CVS142413CLIU	2022-02-01	Y_Västernorrland	NEGATIVE		Undetermined	Undetermined	31.9631
CVS142414CLIU	2022-02-16	U_Västmanland	POSITIVE	Omicron (BA.1) NEGATIVE	21.8338	Undetermined	30.6511
CVS142415CLIU	2022-02-01	G_Kronoberg	POSITIVE	Omicron (BA.1) NEGATIVE	30.7208	Undetermined	28.8858
CVS142416CLIU	2022-01-27	U_Västmanland	POSITIVE	Omicron (BA.1) POSITIVE	31.3523	33.1086	29.8429
CVS142417CLIU	2022-02-08	G_Kronoberg	POSITIVE	Omicron (BA.1) NEGATIVE	26.6961	Undetermined	34.5695
CVS142418CLIU	2022-01-28	W_Dalarna	POSITIVE	Omicron (BA.1) POSITIVE	21.684	23.3605	32.7467
CVS142419CLIU	2022-02-07	S_Värmland	POSITIVE	Omicron (BA.1) POSITIVE	25.8647	29.019	31.0462
CVS142420CLIU	2022-01-28	G_Kronoberg	POSITIVE	Omicron (BA.1) NEGATIVE	30.1633	Undetermined	28.2316
CVS142421CLIU	2022-01-27	F_Jönköping	NEGATIVE		Undetermined	Undetermined	29.7452
CVS142422CLIU	2022-01-28	S_Värmland	POSITIVE	Omicron (BA.1) POSITIVE	23.9996	25.0994	29.7003
CVS142423CLIU	2022-01-27	G_Kronoberg	NEGATIVE		Undetermined	Undetermined	32.4804
CVS142424CLIU	2022-02-08	Y_Västernorrland	POSITIVE	Omicron (BA.1) POSITIVE	18.4173	20.5573	33.51
CVS142425CLIU	2022-02-11	U_Västmanland	POSITIVE	Omicron (BA.1) POSITIVE	26.1661	27.3698	34.9501
CVS142426CLIU	2022-02-02	S_Värmland	NEGATIVE		Undetermined	Undetermined	30.1264
CVS142427CLIU	2022-01-28	W_Dalarna	NEGATIVE		Undetermined	Undetermined	32.2471
CVS142428CLIU	2022-02-08	U_Västmanland	POSITIVE	Omicron (BA.1) NEGATIVE	23.239	Undetermined	33.7854
CVS142429CLIU	2022-02-01	C_Uppsala	NEGATIVE		Undetermined	Undetermined	24.4925
CVS142430CLIU	2022-02-11	G_Kronoberg	NEGATIVE		Undetermined	Undetermined	29.4322
CVS142431CLIU	2022-02-12	U_Västmanland	POSITIVE	Omicron (BA.1) NEGATIVE	24.3128	Undetermined	31.5303
CVS142432CLIU	2022-02-08	U_Västmanland	NEGATIVE		Undetermined	Undetermined	33.3105
CVS142433CLIU	2022-01-28	G_Kronoberg	NEGATIVE		Undetermined	Undetermined	28.1509
CVS142434CLIU	2022-02-03	W_Dalarna	NEGATIVE		Undetermined	Undetermined	32.0226
CVS142435CLIU	2022-02-17	W_Dalarna	NEGATIVE		Undetermined	Undetermined	28.2046
CVS142436CLIU	2022-01-28	W_Dalarna	POSITIVE	Omicron (BA.1) POSITIVE	25.6448	27.2369	33.4395
CVS142437CLIU	2022-01-28	W_Dalarna	NEGATIVE		Undetermined	Undetermined	31.4251
CVS142438CLIU	2022-02-02	U_Västmanland	POSITIVE	Omicron (BA.1) POSITIVE	21.4297	25.6996	36.4346
CVS142439CLIU	2022-01-26	Z_Jämtland/Härjedalen	POSITIVE	Omicron (BA.1) NEGATIVE	19.1897	Undetermined	30.5779
CVS142440CLIU	2022-01-29	C_Uppsala	POSITIVE	Omicron (BA.1) POSITIVE	21.8269	22.265	29.7929
CVS142441CLIU	2022-01-28	W_Dalarna	NEGATIVE		Undetermined	Undetermined	36.3061
CVS142442CLIU	2022-02-08	U_Västmanland	NEGATIVE		Undetermined	Undetermined	30.167
CVS142443CLIU	2022-01-27	S_Värmland	POSITIVE	Omicron (BA.1) NEGATIVE	24.5621	Undetermined	31.0217
CVS142444CLIU	2022-02-17	Y_Västernorrland	NEGATIVE		Undetermined	Undetermined	27.234
CVS142445CLIU	2022-01-29	S_Värmland	NEGATIVE		Undetermined	Undetermined	30.906
CVS142446CLIU	2022-01-28	W_Dalarna	POSITIVE	Omicron (BA.1) POSITIVE	23.7562	24.7471	33.0008
CVS142447CLIU	2022-01-30	U_Västmanland	POSITIVE	Omicron (BA.1) NEGATIVE	29.4814	Undetermined	31.6344
CVS142448CLIU	2022-02-05	G_Kronoberg	NEGATIVE		Undetermined	Undetermined	30.6406
CVS142449CLIU	2022-01-27	C_Uppsala	POSITIVE	Omicron (BA.1) POSITIVE	23.5984	24.3902	28.1416
CVS142450CLIU	2022-01-30	W_Dalarna	NEGATIVE		Undetermined	Undetermined	31.0309
CVS142451CLIU	2022-01-28	W_Dalarna	POSITIVE	Omicron (BA.1) NEGATIVE	28.7644	Undetermined	31.3537
CVS142452CLIU	2022-01-28	Y_Västernorrland	POSITIVE	Omicron (BA.1) POSITIVE	22.9784	25.2535	31.7264
CVS142453CLIU	2022-01-27	U_Västmanland	POSITIVE	Omicron (BA.1) POSITIVE	32.3661	33.4981	31.6496
CVS142454CLIU	2022-01-26	C_Uppsala	POSITIVE	Omicron (BA.1) NEGATIVE	23.6728	Undetermined	24.2304
CVS142455CLIU	2022-01-28	G_Kronoberg	POSITIVE	Omicron (BA.1) POSITIVE	20.6765	22.8472	33.4974
CVS142456CLIU	2022-02-08	X_Gävleborg	POSITIVE	Omicron (BA.1) POSITIVE	24.254	26.3455	35.9878
CVS142457CLIU	2022-01-29	F_Jönköping	NEGATIVE		Undetermined	Undetermined	26.0045
CVS142458CLIU	2022-02-19	S_Värmland	POSITIVE	Omicron (BA.1) NEGATIVE	20.4062	Undetermined	34.0276
CVS142459CLIU	2022-02-25	W_Dalarna	POSITIVE	Omicron (BA.1) NEGATIVE	21.407	Undetermined	34.6639
CVS142460CLIU	2022-01-27	W_Dalarna	POSITIVE	Omicron (BA.1) POSITIVE	25.4008	26.5906	32.4501
CVS142461CLIU	2022-01-28	G_Kronoberg	NEGATIVE		Undetermined	Undetermined	33.8236
CVS142462CLIU	2022-01-29	U_Västmanland	POSITIVE	Omicron (BA.1) NEGATIVE	21.7285	Undetermined	27.307
CVS142463CLIU	2022-02-01	X_Gävleborg	POSITIVE	Omicron (BA.1) POSITIVE	22.0448	24.8393	29.9735
CVS142464CLIU	2022-01-28	W_Dalarna	POSITIVE	Omicron (BA.1) NEGATIVE	21.4396	Undetermined	31.6026
CVS142465CLIU	2022-02-03	U_Västmanland	NEGATIVE		Undetermined	Undetermined	33.9257
CVS142466CLIU	2022-01-27	U_Västmanland	POSITIVE	Omicron (BA.1) NEGATIVE	26.4301	Undetermined	30.3298
CVS142467CLIU	2022-01-30	W_Dalarna	NEGATIVE		Undetermined	Undetermined	32.892
CVS142468CLIU	2022-02-01	X_Gävleborg	POSITIVE	Omicron (BA.1) NEGATIVE	21.4811	Undetermined	28.1175
CVS142469CLIU	2022-02-12	Z_Jämtland/Härjedalen	NEGATIVE		Undetermined	Undetermined	32.3043
CVS142470CLIU	2022-02-09	S_Värmland	POSITIVE	Omicron (BA.1) POSITIVE	23.0068	26.9588	Undetermined
CVS142471CLIU	2022-01-29	G_Kronoberg	NEGATIVE		Undetermined	Undetermined	34.2343
CVS142472CLIU	2022-02-18	S_Värmland	NEGATIVE		Undetermined	Undetermined	32.9838
CVS142473CLIU	2022-01-28	S_Värmland	NEGATIVE		Undetermined	Undetermined	34.1072
CVS142474CLIU	2022-01-26	C_Uppsala	POSITIVE	Omicron (BA.1) POSITIVE	24.0516	24.9595	29.4768
CVS142475CLIU	2022-02-03	W_Dalarna	NEGATIVE		Undetermined	Undetermined	31.3215
CVS142476CLIU	2022-02-26	Z_Jämtland/Härjedalen	NEGATIVE		Undetermined	Undetermined	33.2019
CVS142477CLIU	2022-02-05	X_Gävleborg	POSITIVE	Omicron (BA.1) POSITIVE	31.3785	33.2595	31.194
CVS142478CLIU	2022-02-23	W_Dalarna	NEGATIVE		Undetermined	Undetermined	31.4186
CVS142479CLIU	2022-02-19	S_Värmland	POSITIVE	Omicron (BA.1) NEGATIVE	24.5568	Undetermined	34.5519
CVS142480CLIU	2022-01-27	X_Gävleborg	NEGATIVE		Undetermined	Undetermined	32.2006
CVS142481CLIU	2022-01-28	F_Jönköping	POSITIVE	Omicron (BA.1) NEGATIVE	19.3093	Undetermined	31.3048
CVS142482CLIU	2022-02-02	G_Kronoberg	POSITIVE	Omicron (BA.1) NEGATIVE	22.3544	Undetermined	32.5912
CVS142483CLIU	2022-01-26	F_Jönköping	POSITIVE	Omicron (BA.1) NEGATIVE	22.3415	Undetermined	31.5465
CVS142484CLIU	2022-03-03	X_Gävleborg	NEGATIVE		Undetermined	Undetermined	32.6678
CVS142485CLIU	2022-02-02	S_Värmland	POSITIVE	Omicron (BA.1) NEGATIVE	19.3687	Undetermined	30.4892
CVS142486CLIU	2022-02-08	W_Dalarna	POSITIVE	Omicron (BA.1) NEGATIVE	28.7363	Undetermined	33.1003
CVS142487CLIU	2022-01-27	Z_Jämtland/Härjedalen	NEGATIVE		Undetermined	Undetermined	32.4316
CVS142488CLIU	2022-02-01	X_Gävleborg	POSITIVE	Omicron (BA.1) POSITIVE	23.3171	25.21	31.2341
CVS142489CLIU	2022-02-01	W_Dalarna	POSITIVE	Omicron (BA.1) POSITIVE	28.0018	30.1297	31.2141
CVS142490CLIU	2022-02-01	S_Värmland	POSITIVE	Omicron (BA.1) POSITIVE	27.4343	29.8218	29.7682
CVS142491CLIU	2022-01-28	X_Gävleborg	NEGATIVE		Undetermined	Undetermined	28.4772
CVS142492CLIU	2022-01-27	G_Kronoberg	POSITIVE	Omicron (BA.1) POSITIVE	33.6818	36.2295	30.7932
CVS142493CLIU	2022-02-01	W_Dalarna	POSITIVE	Omicron (BA.1) POSITIVE	31.9083	33.9949	31.1009
CVS142494CLIU	2022-01-29	F_Jönköping	NEGATIVE		Undetermined	Undetermined	33.3064
CVS142495CLIU	2022-01-26	Y_Västernorrland	NEGATIVE		Undetermined	Undetermined	30.7188
CVS142496CLIU	2022-01-28	U_Västmanland	NEGATIVE		Undetermined	Undetermined	30.4858
CVS142497CLIU	2022-02-01	X_Gävleborg	NEGATIVE		Undetermined	Undetermined	30.1873
CVS142498CLIU	2022-01-27	F_Jönköping	POSITIVE	Omicron (BA.1) NEGATIVE	24.9193	Undetermined	27.8494
CVS142499CLIU	2022-01-26	C_Uppsala	POSITIVE	Omicron (BA.1) POSITIVE	23.3723	24.8515	29.5696
CVS142500CLIU	2022-01-29	Y_Västernorrland	NEGATIVE		Undetermined	Undetermined	29.5613
CVS142501CLIU	2022-02-09	X_Gävleborg	POSITIVE	Omicron (BA.1) NEGATIVE	21.9927	Undetermined	30.2867
CVS142502CLIU	2022-02-03	U_Västmanland	POSITIVE	Omicron (BA.1) POSITIVE	33.1266	36.761	32.8949
CVS142503CLIU	2022-02-16	Z_Jämtland/Härjedalen	NEGATIVE		Undetermined	Undetermined	36.2142
CVS142504CLIU	2022-02-01	G_Kronoberg	POSITIVE	Omicron (BA.1) NEGATIVE	27.6328	Undetermined	31.0764
CVS142505CLIU	2022-01-29	C_Uppsala	POSITIVE	Omicron (BA.1) POSITIVE	26.1355	26.9827	28.572
CVS142506CLIU	2022-02-05	G_Kronoberg	POSITIVE	Omicron (BA.1) NEGATIVE	23.781	Undetermined	33.9534
CVS142507CLIU	2022-02-22	S_Värmland	POSITIVE	Omicron (BA.1) POSITIVE	31.97	36.6346	29.528
CVS142508CLIU	2022-02-12	U_Västmanland	POSITIVE	Omicron (BA.1) NEGATIVE	24.1357	Undetermined	36.0392
CVS142509CLIU	2022-01-29	F_Jönköping	POSITIVE	Omicron (BA.1) POSITIVE	24.9134	25.9226	28.741
CVS142510CLIU	2022-02-10	Z_Jämtland/Härjedalen	POSITIVE	Omicron (BA.1) NEGATIVE	27.3104	Undetermined	29.3587
CVS142511CLIU	2022-02-10	X_Gävleborg	POSITIVE	Omicron (BA.1) NEGATIVE	22.238	Undetermined	37.5104
CVS142512CLIU	2022-02-25	AAA_ABC_Labs	NEGATIVE		Undetermined	Undetermined	30.8432
CVS142513CLIU	2022-03-02	U_Västmanland	POSITIVE	Omicron (BA.1) NEGATIVE	25.2852	Undetermined	37.7069
CVS142514CLIU	2022-01-27	Y_Västernorrland	NEGATIVE		Undetermined	Undetermined	32.5241
CVS142515CLIU	2022-02-02	Y_Västernorrland	POSITIVE	Omicron (BA.1) POSITIVE	30.1853	33.5258	31.4569
CVS142516CLIU	2022-02-04	W_Dalarna	POSITIVE	Omicron (BA.1) NEGATIVE	33.6153	Undetermined	31.8902
CVS142517CLIU	2022-03-03	S_Värmland	POSITIVE	Omicron (BA.1) NEGATIVE	24.4294	Undetermined	32.2575
CVS142518CLIU	2022-01-28	G_Kronoberg	POSITIVE	Omicron (BA.1) NEGATIVE	25.552	Undetermined	30.4951
CVS142519CLIU	2022-01-28	X_Gävleborg	POSITIVE	Omicron (BA.1) POSITIVE	27.0017	28.2476	34.7579
CVS142520CLIU	2022-01-26	C_Uppsala	POSITIVE	Omicron (BA.1) POSITIVE	28.0661	28.1922	27.8578
CVS142521CLIU	2022-01-26	C_Uppsala	NEGATIVE		Undetermined	Undetermined	27.91
CVS142522CLIU	2022-02-01	W_Dalarna	NEGATIVE		Undetermined	Undetermined	30.1638
CVS142523CLIU	2022-01-27	S_Värmland	POSITIVE	Omicron (BA.1) POSITIVE	21.6023	23.0796	29.8415
CVS142524CLIU	2022-02-05	G_Kronoberg	POSITIVE	Omicron (BA.1) NEGATIVE	28.8448	Undetermined	28.0496
CVS142525CLIU	2022-03-08	W_Dalarna	POSITIVE	Omicron (BA.1) NEGATIVE	18.9508	Undetermined	33.0336
CVS142526CLIU	2022-01-27	U_Västmanland	NEGATIVE		Undetermined	Undetermined	34.606
CVS142527CLIU	2022-02-03	W_Dalarna	NEGATIVE		Undetermined	Undetermined	32.9886
CVS142528CLIU	2022-01-29	G_Kronoberg	NEGATIVE		Undetermined	Undetermined	29.5033
CVS142529CLIU	2022-02-04	S_Värmland	NEGATIVE		Undetermined	Undetermined	31.3543
CVS142530CLIU	2022-02-05	U_Västmanland	POSITIVE	Omicron (BA.1) NEGATIVE	22.7151	Undetermined	31.2356
CVS142531CLIU	2022-01-28	F_Jönköping	NEGATIVE		Undetermined	Undetermined	29.9154
CVS142532CLIU	2022-01-29	W_Dalarna	NEGATIVE		Undetermined	Undetermined	31.947
CVS142533CLIU	2022-02-16	U_Västmanland	POSITIVE	Omicron (BA.1) NEGATIVE	32.563	Undetermined	35.2821
CVS142534CLIU	2022-01-27	W_Dalarna	POSITIVE	Omicron (BA.1) POSITIVE	26.4409	28.2845	33.7138
CVS142535CLIU	2022-01-26	Y_Västernorrland	NEGATIVE		Undetermined	Undetermined	25.8207
CVS142536CLIU	2022-03-04	U_Västmanland	NEGATIVE		Undetermined	Undetermined	33.7523
CVS142537CLIU	2022-02-01	Y_Västernorrland	NEGATIVE		Undetermined	Undetermined	30.1862
CVS142538CLIU	2022-02-02	W_Dalarna	NEGATIVE		Undetermined	Undetermined	33.3187
CVS142539CLIU	2022-01-27	Z_Jämtland/Härjedalen	POSITIVE	Omicron (BA.1) NEGATIVE	21.3952	Undetermined	32.5347
CVS142540CLIU	2022-02-24	U_Västmanland	POSITIVE	Omicron (BA.1) NEGATIVE	21.8398	Undetermined	34.6014
CVS142541CLIU	2022-02-07	S_Värmland	POSITIVE	Omicron (BA.1) NEGATIVE	24.9735	Undetermined	27.3481
CVS142542CLIU	2022-02-04	C_Uppsala	NEGATIVE		Undetermined	Undetermined	33.8422
CVS142543CLIU	2022-02-02	W_Dalarna	POSITIVE	Omicron (BA.1) POSITIVE	32.5477	35.6047	31.847
CVS142544CLIU	2022-01-28	X_Gävleborg	NEGATIVE		Undetermined	Undetermined	31.6294
CVS142545CLIU	2022-03-05	U_Västmanland	NEGATIVE		Undetermined	Undetermined	33.5933
CVS142546CLIU	2022-01-27	X_Gävleborg	NEGATIVE		Undetermined	Undetermined	29.3861
CVS142547CLIU	2022-02-15	U_Västmanland	NEGATIVE		Undetermined	Undetermined	31.4721
CVS142548CLIU	2022-01-28	U_Västmanland	NEGATIVE		Undetermined	Undetermined	34.4905
CVS142549CLIU	2022-02-03	F_Jönköping	POSITIVE	Omicron (BA.1) POSITIVE	21.1527	22.9763	33.7467
CVS142550CLIU	2022-02-01	Y_Västernorrland	POSITIVE	Omicron (BA.1) POSITIVE	26.4228	28.5495	31.4434
CVS142551CLIU	2022-01-28	C_Uppsala	POSITIVE	Omicron (BA.1) POSITIVE	22.6025	23.7958	28.9833
CVS142552CLIU	2022-02-03	U_Västmanland	POSITIVE	Omicron (BA.1) NEGATIVE	25.7841	Undetermined	29.8278
CVS142553CLIU	2022-01-27	W_Dalarna	POSITIVE	Omicron (BA.1) NEGATIVE	21.9211	Undetermined	33.0085
CVS142554CLIU	2022-02-18	AAA_ABC_Labs	NEGATIVE		Undetermined	Undetermined	34.885
CVS142555CLIU	2022-02-02	W_Dalarna	NEGATIVE		Undetermined	Undetermined	29.9216
CVS142556CLIU	2022-01-28	W_Dalarna	NEGATIVE		Undetermined	Undetermined	31.008
CVS142557CLIU	2022-02-01	U_Västmanland	NEGATIVE		Undetermined	Undetermined	35.0488
CVS142558CLIU	2022-01-27	G_Kronoberg	POSITIVE	Omicron (BA.1) POSITIVE	28.0288	29.4125	31.4373
CVS142559CLIU	2022-02-05	W_Dalarna	POSITIVE	Omicron (BA.1) NEGATIVE	20.1374	Undetermined	36.5878
CVS142560CLIU	2022-01-28	S_Värmland	NEGATIVE		Undetermined	Undetermined	30.5265
CVS142561CLIU	2022-01-29	F_Jönköping	NEGATIVE		Undetermined	Undetermined	31.6449
CVS142562CLIU	2022-01-27	G_Kronoberg	POSITIVE	Omicron (BA.1) POSITIVE	30.6139	32.9322	31.2358
CVS142563CLIU	2022-01-27	G_Kronoberg	POSITIVE	Omicron (BA.1) POSITIVE	23.4231	24.9552	26.0206
CVS142564CLIU	2022-02-03	U_Västmanland	POSITIVE	Omicron (BA.1) NEGATIVE	25.019	Undetermined	31.5502
CVS142565CLIU	2022-01-27	F_Jönköping	POSITIVE	Omicron (BA.1) POSITIVE	23.9823	24.7049	29.3322
CVS142566CLIU	2022-02-02	W_Dalarna	POSITIVE	Omicron (BA.1) NEGATIVE	20.6782	Undetermined	32.3776
CVS142567CLIU	2022-02-04	W_Dalarna	NEGATIVE		Undetermined	Undetermined	32.6893
CVS142568CLIU	2022-02-03	U_Västmanland	NEGATIVE		Undetermined	Undetermined	35.7961
CVS142569CLIU	2022-01-27	U_Västmanland	NEGATIVE		Undetermined	Undetermined	34.5785
CVS142570CLIU	2022-02-08	X_Gävleborg	NEGATIVE		Undetermined	Undetermined	32.0444
CVS142571CLIU	2022-02-04	X_Gävleborg	NEGATIVE		Undetermined	Undetermined	32.059
CVS142572CLIU	2022-02-03	W_Dalarna	NEGATIVE		Undetermined	Undetermined	31.1537
CVS142573CLIU	2022-02-08	Z_Jämtland/Härjedalen	POSITIVE	Omicron (BA.1) NEGATIVE	22.0235	Undetermined	29.0004
CVS142574CLIU	2022-02-08	W_Dalarna	POSITIVE	Omicron (BA.1) POSITIVE	18.1939	19.7817	31.1844
CVS142575CLIU	2022-01-27	S_Värmland	NEGATIVE		Undetermined	Undetermined	35.1311
CVS142576CLIU	2022-02-09	W_Dalarna	NEGATIVE		Undetermined	Undetermined	28.9294
CVS142577CLIU	2022-02-09	G_Kronoberg	POSITIVE	Omicron (BA.1) NEGATIVE	33.4841	Undetermined	32.2846
CVS142578CLIU	2022-03-08	U_Västmanland	NEGATIVE		Undetermined	Undetermined	30.5128
CVS142579CLIU	2022-01-28	S_Värmland	NEGATIVE		Undetermined	Undetermined	35.8365
CVS142580CLIU	2022-01-28	F_Jönköping	POSITIVE	Omicron (BA.1) POSITIVE	26.548	29.3502	27.4
CVS142581CLIU	2022-02-09	W_Dalarna	NEGATIVE		Undetermined	Undetermined	31.3844
CVS142582CLIU	2022-02-04	S_Värmland	POSITIVE	Omicron (BA.1) POSITIVE	23.4054	24.859	36.0931
CVS142583CLIU	2022-01-29	Y_Västernorrland	POSITIVE	Omicron (BA.1) POSITIVE	25.3924	28.5838	27.5974
CVS142584CLIU	2022-01-28	S_Värmland	POSITIVE	Omicron (BA.1) POSITIVE	27.9856	30.4467	30.6427
CVS142585CLIU	2022-02-23	W_Dalarna	NEGATIVE		Undetermined	Undetermined	34.2841
CVS142586CLIU	2022-02-10	U_Västmanland	POSITIVE	Omicron (BA.1) POSITIVE	25.7232	28.0982	30.0297
CVS142587CLIU	2022-01-29	F_Jönköping	POSITIVE	Omicron (BA.1) POSITIVE	23.727	25.7713	32.5362
CVS142588CLIU	2022-02-12	X_Gävleborg	POSITIVE	Omicron (BA.1) NEGATIVE	24.2994	Undetermined	33.0828
CVS142589CLIU	2022-02-02	Z_Jämtland/Härjedalen	NEGATIVE		Undetermined	Undetermined	32.5684
CVS142590CLIU	2022-02-01	Z_Jämtland/Härjedalen	POSITIVE	Omicron (BA.1) NEGATIVE	24.5893	Undetermined	33.9777
CVS142591CLIU	2022-02-05	W_Dalarna	POSITIVE	Omicron (BA.1) NEGATIVE	35.4158	Undetermined	31.2478
CVS142592CLIU	2022-01-27	C_Uppsala	POSITIVE	Omicron (BA.1) NEGATIVE	22.4113	Undetermined	30.8158
CVS142593CLIU	2022-01-29	F_Jönköping	NEGATIVE		Undetermined	Undetermined	30.3408
CVS142594CLIU	2022-01-30	S_Värmland	POSITIVE	Omicron (BA.1) NEGATIVE	20.5484	Undetermined	33.5407
CVS142595CLIU	2022-02-08	X_Gävleborg	POSITIVE	Omicron (BA.1) POSITIVE	26.1482	28.0933	31.5323
CVS142596CLIU	2022-02-04	W_Dalarna	NEGATIVE		Undetermined	Undetermined	34.0762
CVS142597CLIU	2022-02-02	Z_Jämtland/Härjedalen	POSITIVE	Omicron (BA.1) POSITIVE	21.8548	24.1075	26.6685
CVS142598CLIU	2022-02-05	W_Dalarna	NEGATIVE		Undetermined	Undetermined	30.9935
CVS142599CLIU	2022-01-30	W_Dalarna	POSITIVE	Omicron (BA.1) NEGATIVE	29.8359	Undetermined	33.3695
CVS142600CLIU	2022-02-08	X_Gävleborg	POSITIVE	Omicron (BA.1) NEGATIVE	21.7657	Undetermined	31.7815
CVS142601CLIU	2022-02-08	S_Värmland	POSITIVE	Omicron (BA.1) POSITIVE	25.0494	26.1054	28.5053
CVS142602CLIU	2022-02-08	U_Västmanland	POSITIVE	Omicron (BA.1) NEGATIVE	24.1699	Undetermined	29.5489
CVS142603CLIU	2022-02-03	Y_Västernorrland	POSITIVE	Omicron (BA.1) POSITIVE	23.7027	25.7375	35.8736
CVS142604CLIU	2022-02-23	W_Dalarna	NEGATIVE		Undetermined	Undetermined	33.1223
CVS142605CLIU	2022-02-01	U_Västmanland	POSITIVE	Omicron (BA.1) NEGATIVE	25.4912	Undetermined	29.9592
CVS142606CLIU	2022-01-28	G_Kronoberg	POSITIVE	Omicron (BA.1) NEGATIVE	21.3496	Undetermined	28.2135
CVS142607CLIU	2022-02-08	F_Jönköping	POSITIVE	Omicron (BA.1) NEGATIVE	24.0708	Undetermined	33.4978
CVS142608CLIU	2022-02-03	X_Gävleborg	NEGATIVE		Undetermined	Undetermined	31.5905
CVS142609CLIU	2022-02-23	Z_Jämtland/Härjedalen	NEGATIVE		Undetermined	Undetermined	33.6709
CVS142610CLIU	2022-02-03	Y_Västernorrland	NEGATIVE		Undetermined	Undetermined	34.7051
CVS142611CLIU	2022-02-05	W_Dalarna	POSITIVE	Omicron (BA.1) NEGATIVE	24.2949	Undetermined	33.2619
CVS142612CLIU	2022-02-02	W_Dalarna	POSITIVE	Omicron (BA.1) POSITIVE	27.5993	29.7894	31.536
CVS142613CLIU	2022-01-26	C_Uppsala	POSITIVE	Omicron (BA.1) POSITIVE	29.6709	31.3894	26.5817
CVS142614CLIU	2022-01-27	S_Värmland	NEGATIVE		Undetermined	Undetermined	32.4118
CVS142615CLIU	2022-02-02	Y_Västernorrland	NEGATIVE		Undetermined	Undetermined	28.4169
CVS142616CLIU	2022-02-03	W_Dalarna	POSITIVE	Omicron (BA.1) POSITIVE	19.4445	20.8368	31.1397
CVS142617CLIU	2022-02-05	W_Dalarna	NEGATIVE		Undetermined	Undetermined	29.6137
CVS142618CLIU	2022-01-29	G_Kronoberg	POSITIVE	Omicron (BA.1) NEGATIVE	28.7854	Undetermined	29.9566
CVS142619CLIU	2022-02-01	S_Värmland	POSITIVE	Omicron (BA.1) NEGATIVE	18.1401	Undetermined	34.2295
CVS142620CLIU	2022-02-02	Z_Jämtland/Härjedalen	NEGATIVE		Undetermined	Undetermined	36.8769
CVS142621CLIU	2022-01-29	G_Kronoberg	NEGATIVE		Undetermined	Undetermined	27.7373
CVS142622CLIU	2022-01-29	F_Jönköping	POSITIVE	Omicron (BA.1) NEGATIVE	29.2913	Undetermined	35.6663
CVS142623CLIU	2022-02-15	S_Värmland	NEGATIVE		Undetermined	Undetermined	34.0529
CVS142624CLIU	2022-02-03	X_Gävleborg	POSITIVE	Omicron (BA.1) NEGATIVE	19.6525	Undetermined	32.0422
CVS142625CLIU	2022-01-27	X_Gävleborg	POSITIVE	Omicron (BA.1) POSITIVE	31.0684	32.8649	30.4763
CVS142626CLIU	2022-02-01	X_Gävleborg	POSITIVE	Omicron (BA.1) POSITIVE	23.5738	26.4218	32.7122
CVS142627CLIU	2022-01-28	G_Kronoberg	NEGATIVE		Undetermined	Undetermined	31.5016
CVS142628CLIU	2022-01-27	C_Uppsala	POSITIVE	Omicron (BA.1) POSITIVE	21.398	21.8774	26.0855
CVS142629CLIU	2022-02-05	W_Dalarna	POSITIVE	Omicron (BA.1) NEGATIVE	34.0945	Undetermined	34.2695
CVS142630CLIU	2022-02-08	S_Värmland	POSITIVE	Omicron (BA.1) NEGATIVE	28.905	Undetermined	26.3627
CVS142631CLIU	2022-02-04	W_Dalarna	NEGATIVE		Undetermined	Undetermined	33.2269
CVS142632CLIU	2022-01-27	X_Gävleborg	NEGATIVE		Undetermined	Undetermined	30.5945
CVS142633CLIU	2022-01-28	X_Gävleborg	POSITIVE	Omicron (BA.1) POSITIVE	25.8489	26.9078	32.2245
CVS142634CLIU	2022-02-04	G_Kronoberg	NEGATIVE		Undetermined	Undetermined	29.7555
CVS142635CLIU	2022-02-04	X_Gävleborg	POSITIVE	Omicron (BA.1) NEGATIVE	22.3866	Undetermined	32.0464
CVS142636CLIU	2022-01-29	W_Dalarna	NEGATIVE		Undetermined	Undetermined	31.9736
CVS142637CLIU	2022-01-28	U_Västmanland	POSITIVE	Omicron (BA.1) NEGATIVE	21.7113	Undetermined	38.0472
CVS142638CLIU	2022-02-01	F_Jönköping	NEGATIVE		Undetermined	Undetermined	27.2395
CVS142639CLIU	2022-02-04	S_Värmland	POSITIVE	Omicron (BA.1) NEGATIVE	25.6935	Undetermined	34.272
CVS142640CLIU	2022-02-01	U_Västmanland	NEGATIVE		Undetermined	Undetermined	32.1893
CVS142641CLIU	2022-02-03	U_Västmanland	NEGATIVE		Undetermined	Undetermined	32.1495
CVS142642CLIU	2022-01-28	G_Kronoberg	POSITIVE	Omicron (BA.1) NEGATIVE	18.3083	Undetermined	26.7028
CVS142643CLIU	2022-02-08	X_Gävleborg	POSITIVE	Omicron (BA.1) NEGATIVE	31.9986	Undetermined	30.7893
CVS142644CLIU	2022-02-05	S_Värmland	POSITIVE	Omicron (BA.1) NEGATIVE	23.7526	Undetermined	31.8404
CVS142645CLIU	2022-02-05	G_Kronoberg	POSITIVE	Omicron (BA.1) NEGATIVE	18.5973	Undetermined	30.8806
CVS142646CLIU	2022-02-01	F_Jönköping	NEGATIVE		Undetermined	Undetermined	30.5375
CVS142647CLIU	2022-02-01	W_Dalarna	NEGATIVE		Undetermined	Undetermined	29.9705
CVS142648CLIU	2022-01-27	G_Kronoberg	POSITIVE	Omicron (BA.1) POSITIVE	24.9503	25.7132	32.3499
CVS142649CLIU	2022-02-01	G_Kronoberg	POSITIVE	Omicron (BA.1) NEGATIVE	26.0901	Undetermined	32.3371
CVS142650CLIU	2022-02-04	X_Gävleborg	POSITIVE	Omicron (BA.1) NEGATIVE	21.7739	Undetermined	31.9081
CVS142651CLIU	2022-01-27	U_Västmanland	NEGATIVE		Undetermined	Undetermined	33.2607
CVS142652CLIU	2022-02-04	F_Jönköping	POSITIVE	Omicron (BA.1) POSITIVE	26.6596	30.3125	29.1019
CVS142653CLIU	2022-02-03	C_Uppsala	NEGATIVE		Undetermined	Undetermined	24.9846
CVS142654CLIU	2022-02-11	G_Kronoberg	POSITIVE	Omicron (BA.1) NEGATIVE	20.3287	Undetermined	34.0533
CVS142655CLIU	2022-03-08	X_Gävleborg	NEGATIVE		Undetermined	Undetermined	32.64
CVS142656CLIU	2022-01-28	S_Värmland	NEGATIVE		Undetermined	Undetermined	32.8434
CVS142657CLIU	2022-01-29	Y_Västernorrland	POSITIVE	Omicron (BA.1) NEGATIVE	33.8465	Undetermined	27.5176
CVS142658CLIU	2022-01-27	X_Gävleborg	POSITIVE	Omicron (BA.1) NEGATIVE	25.072	Undetermined	28.698
CVS142659CLIU	2022-01-29	G_Kronoberg	POSITIVE	Omicron (BA.1) NEGATIVE	22.9581	Undetermined	35.7037
CVS142660CLIU	2022-02-19	S_Värmland	NEGATIVE		Undetermined	Undetermined	33.6424
CVS142661CLIU	2022-01-27	Z_Jämtland/Härjedalen	POSITIVE	Omicron (BA.1) POSITIVE	28.456	30.8126	30.9902
CVS142662CLIU	2022-02-19	AAA_ABC_Labs	NEGATIVE		Undetermined	Undetermined	31.4507
CVS142663CLIU	2022-01-28	Z_Jämtland/Härjedalen	POSITIVE	Omicron (BA.1) NEGATIVE	22.5174	Undetermined	30.0182
CVS142664CLIU	2022-02-15	Y_Västernorrland	NEGATIVE		Undetermined	Undetermined	33.5544
CVS142665CLIU	2022-02-05	W_Dalarna	POSITIVE	Omicron (BA.1) POSITIVE	27.524	30.036	33.9441
CVS142666CLIU	2022-02-13	S_Värmland	POSITIVE	Omicron (BA.1) NEGATIVE	27.0133	Undetermined	35.5322
CVS142667CLIU	2022-01-28	X_Gävleborg	POSITIVE	Omicron (BA.1) POSITIVE	25.2559	25.9663	32.2726
CVS142668CLIU	2022-02-16	AAA_ABC_Labs	NEGATIVE		Undetermined	Undetermined	30.6159
CVS142669CLIU	2022-01-30	U_Västmanland	POSITIVE	Omicron (BA.1) NEGATIVE	22.1174	Undetermined	25.6313
CVS142670CLIU	2022-02-03	U_Västmanland	POSITIVE	Omicron (BA.1) POSITIVE	21.2169	23.8672	35.1143
CVS142671CLIU	2022-02-17	U_Västmanland	NEGATIVE		Undetermined	Undetermined	31.435
CVS142672CLIU	2022-02-04	Y_Västernorrland	POSITIVE	Omicron (BA.1) NEGATIVE	31.3592	Undetermined	34.4397
CVS142673CLIU	2022-01-27	S_Värmland	NEGATIVE		Undetermined	Undetermined	26.7859
CVS142674CLIU	2022-01-30	W_Dalarna	NEGATIVE		Undetermined	Undetermined	30.473
CVS142675CLIU	2022-01-26	F_Jönköping	POSITIVE	Omicron (BA.1) NEGATIVE	24.4038	Undetermined	32.7402
CVS142676CLIU	2022-01-28	X_Gävleborg	POSITIVE	Omicron (BA.1) NEGATIVE	31.9764	Undetermined	31.2646
CVS142677CLIU	2022-02-09	Y_Västernorrland	NEGATIVE		Undetermined	Undetermined	35.1202
CVS142678CLIU	2022-01-27	Z_Jämtland/Härjedalen	NEGATIVE		Undetermined	Undetermined	31.4625
CVS142679CLIU	2022-02-01	Y_Västernorrland	POSITIVE	Omicron (BA.1) POSITIVE	29.8629	31.9881	30.3655
CVS142680CLIU	2022-01-28	U_Västmanland	POSITIVE	Omicron (BA.1) NEGATIVE	31.0391	Undetermined	31.9129
CVS142681CLIU	2022-02-01	C_Uppsala	POSITIVE	Omicron (BA.1) NEGATIVE	32.3318	Undetermined	26.8125
CVS142682CLIU	2022-02-05	S_Värmland	POSITIVE	Omicron (BA.1) NEGATIVE	24.3995	Undetermined	30.6498
CVS142683CLIU	2022-02-03	G_Kronoberg	POSITIVE	Omicron (BA.1) NEGATIVE	28.3249	Undetermined	32.0389
CVS142684CLIU	2022-01-28	X_Gävleborg	NEGATIVE		Undetermined	Undetermined	30.9304
CVS142685CLIU	2022-02-01	G_Kronoberg	NEGATIVE		Undetermined	Undetermined	31.0003
CVS142686CLIU	2022-02-01	U_Västmanland	NEGATIVE		Undetermined	Undetermined	33.1784
CVS142687CLIU	2022-02-03	W_Dalarna	POSITIVE	Omicron (BA.1) POSITIVE	25.6045	26.8786	33.9708
CVS142688CLIU	2022-01-29	F_Jönköping	POSITIVE	Omicron (BA.1) POSITIVE	21.4803	23.5335	35.6074
CVS142689CLIU	2022-02-01	U_Västmanland	NEGATIVE		Undetermined	Undetermined	31.8837
CVS142690CLIU	2022-02-02	X_Gävleborg	NEGATIVE		Undetermined	Undetermined	32.4049
CVS142691CLIU	2022-02-01	U_Västmanland	POSITIVE	Omicron (BA.1) POSITIVE	20.0283	21.6968	29.2041
CVS142692CLIU	2022-02-02	S_Värmland	POSITIVE	Omicron (BA.1) POSITIVE	30.1411	31.2501	31.6619
CVS142693CLIU	2022-02-04	X_Gävleborg	NEGATIVE		Undetermined	Undetermined	31.6851
CVS142694CLIU	2022-02-02	W_Dalarna	POSITIVE	Omicron (BA.1) NEGATIVE	21.9664	Undetermined	32.6553
CVS142695CLIU	2022-02-08	Z_Jämtland/Härjedalen	POSITIVE	Omicron (BA.1) NEGATIVE	31.1517	Undetermined	33.2671
CVS142696CLIU	2022-01-29	S_Värmland	NEGATIVE		Undetermined	Undetermined	30.6738
CVS142697CLIU	2022-01-27	W_Dalarna	POSITIVE	Omicron (BA.1) POSITIVE	19.8992	22.4425	36.1009
CVS142698CLIU	2022-01-29	F_Jönköping	POSITIVE	Omicron (BA.1) POSITIVE	28.2756	30.051	29.4096
CVS142699CLIU	2022-01-27	X_Gävleborg	NEGATIVE		Undetermined	Undetermined	26.7871
CVS142700CLIU	2022-01-28	G_Kronoberg	NEGATIVE		Undetermined	Undetermined	35.6866
CVS142701CLIU	2022-02-04	W_Dalarna	POSITIVE	Omicron (BA.1) NEGATIVE	24.1141	Undetermined	32.4107
CVS142702CLIU	2022-02-01	F_Jönköping	POSITIVE	Omicron (BA.1) NEGATIVE	30.5784	Undetermined	33.3324
CVS142703CLIU	2022-01-28	W_Dalarna	NEGATIVE		Undetermined	Undetermined	26.9394
CVS142704CLIU	2022-02-01	U_Västmanland	POSITIVE	Omicron (BA.1) NEGATIVE	24.037	Undetermined	30.7451
CVS142705CLIU	2022-01-27	G_Kronoberg	NEGATIVE		Undetermined	Undetermined	27.9535
CVS142706CLIU	2022-01-27	G_Kronoberg	NEGATIVE		Undetermined	Undetermined	33.1578
CVS142707CLIU	2022-01-27	U_Västmanland	POSITIVE	Omicron (BA.1) POSITIVE	34.7116	35.0178	32.9096
CVS142708CLIU	2022-02-04	W_Dalarna	NEGATIVE		Undetermined	Undetermined	29.9845
CVS142709CLIU	2022-01-27	S_Värmland	NEGATIVE		Undetermined	Undetermined	27.3509
CVS142710CLIU	2022-02-26	S_Värmland	NEGATIVE		Undetermined	Undetermined	32.8859
CVS142711CLIU	2022-02-03	G_Kronoberg	POSITIVE	Omicron (BA.1) NEGATIVE	26.0317	Undetermined	30.0319
CVS142712CLIU	2022-02-02	F_Jönköping	NEGATIVE		Undetermined	Undetermined	31.6573
CVS142713CLIU	2022-02-04	X_Gävleborg	POSITIVE	Omicron (BA.1) NEGATIVE	23.1293	Undetermined	37.5448
CVS142714CLIU	2022-02-02	F_Jönköping	NEGATIVE		Undetermined	Undetermined	34.0418
CVS142715CLIU	2022-01-27	AAA_Avonova	NEGATIVE		Undetermined	Undetermined	32.7965
CVS142716CLIU	2022-01-28	W_Dalarna	NEGATIVE		Undetermined	Undetermined	31.6949
CVS142717CLIU	2022-02-08	X_Gävleborg	POSITIVE	Omicron (BA.1) NEGATIVE	24.9033	Undetermined	30.1257
CVS142718CLIU	2022-01-28	W_Dalarna	NEGATIVE		Undetermined	Undetermined	32.5351
CVS142719CLIU	2022-02-04	W_Dalarna	NEGATIVE		Undetermined	Undetermined	34.1734
CVS142720CLIU	2022-02-05	X_Gävleborg	NEGATIVE		Undetermined	Undetermined	29.5306
CVS142721CLIU	2022-02-03	F_Jönköping	NEGATIVE		Undetermined	Undetermined	28.9736
CVS142722CLIU	2022-02-02	X_Gävleborg	NEGATIVE		Undetermined	Undetermined	32.9245
CVS142723CLIU	2022-02-09	F_Jönköping	POSITIVE	Omicron (BA.1) NEGATIVE	23.007	Undetermined	29.4561
CVS142724CLIU	2022-01-28	G_Kronoberg	POSITIVE	Omicron (BA.1) POSITIVE	19.7655	21.6957	30.2635
CVS142725CLIU	2022-03-05	X_Gävleborg	NEGATIVE		Undetermined	Undetermined	32.2638
CVS142726CLIU	2022-02-17	S_Värmland	POSITIVE	Omicron (BA.1) NEGATIVE	29.7705	Undetermined	28.2289
CVS142727CLIU	2022-01-27	U_Västmanland	POSITIVE	Omicron (BA.1) POSITIVE	29.0462	31.0386	32.5464
CVS142728CLIU	2022-02-01	S_Värmland	POSITIVE	Omicron (BA.1) POSITIVE	24.823	26.8803	34.7863
CVS142729CLIU	2022-01-28	U_Västmanland	POSITIVE	Omicron (BA.1) POSITIVE	22.1074	23.5593	28.1539
CVS142730CLIU	2022-03-08	G_Kronoberg	NEGATIVE		Undetermined	Undetermined	30.1543
CVS142731CLIU	2022-01-30	S_Värmland	NEGATIVE		Undetermined	Undetermined	30.2137
CVS142732CLIU	2022-02-08	S_Värmland	NEGATIVE		Undetermined	Undetermined	29.4447
CVS142733CLIU	2022-02-04	Y_Västernorrland	POSITIVE	Omicron (BA.1) POSITIVE	23.5674	25.1038	30.1213
CVS142734CLIU	2022-02-04	X_Gävleborg	POSITIVE	Omicron (BA.1) NEGATIVE	25.9939	Undetermined	30.2502
CVS142735CLIU	2022-03-02	Y_Västernorrland	NEGATIVE		Undetermined	Undetermined	34.3575
CVS142736CLIU	2022-01-29	X_Gävleborg	POSITIVE	Omicron (BA.1) NEGATIVE	24.3096	Undetermined	32.1218
CVS142737CLIU	2022-01-29	Y_Västernorrland	NEGATIVE		Undetermined	Undetermined	30.8853
CVS142738CLIU	2022-01-29	Z_Jämtland/Härjedalen	NEGATIVE		Undetermined	Undetermined	28.6932
CVS142739CLIU	2022-02-04	X_Gävleborg	NEGATIVE		Undetermined	Undetermined	32.5104
CVS142740CLIU	2022-01-28	S_Värmland	POSITIVE	Omicron (BA.1) NEGATIVE	21.4698	Undetermined	32.0785
CVS142741CLIU	2022-01-28	Y_Västernorrland	POSITIVE	Omicron (BA.1) POSITIVE	23.1329	25.6329	35.0997
CVS142742CLIU	2022-01-29	X_Gävleborg	NEGATIVE		Undetermined	Undetermined	30.6467
CVS142743CLIU	2022-01-28	S_Värmland	NEGATIVE		Undetermined	Undetermined	32.4408
CVS142744CLIU	2022-01-28	S_Värmland	NEGATIVE		Undetermined	Undetermined	28.9058
CVS142745CLIU	2022-02-18	G_Kronoberg	NEGATIVE		Undetermined	Undetermined	27.3366
CVS142746CLIU	2022-02-01	X_Gävleborg	POSITIVE	Omicron (BA.1) POSITIVE	21.0521	22.8159	30.1206
CVS142747CLIU	2022-01-29	F_Jönköping	POSITIVE	Omicron (BA.1) NEGATIVE	21.7899	Undetermined	32.7315
CVS142748CLIU	2022-01-26	Y_Västernorrland	NEGATIVE		Undetermined	Undetermined	29.8602
CVS142749CLIU	2022-01-27	W_Dalarna	POSITIVE	Omicron (BA.1) POSITIVE	27.304	29.2301	32.2381
CVS142750CLIU	2022-02-03	S_Värmland	POSITIVE	Omicron (BA.1) POSITIVE	25.4613	27.6424	29.2485
CVS142751CLIU	2022-01-28	G_Kronoberg	NEGATIVE		Undetermined	Undetermined	30.8276
CVS142752CLIU	2022-02-09	U_Västmanland	NEGATIVE		Undetermined	Undetermined	33.1085
CVS142753CLIU	2022-01-27	U_Västmanland	POSITIVE	Omicron (BA.1) POSITIVE	26.3816	28.0689	32.9697
CVS142754CLIU	2022-02-09	X_Gävleborg	NEGATIVE		Undetermined	Undetermined	32.6741
CVS142755CLIU	2022-01-29	W_Dalarna	NEGATIVE		Undetermined	Undetermined	32.3104
CVS142756CLIU	2022-02-01	G_Kronoberg	NEGATIVE		Undetermined	Undetermined	33.2607
CVS142757CLIU	2022-02-13	W_Dalarna	NEGATIVE		Undetermined	Undetermined	31.8518
CVS142758CLIU	2022-02-04	X_Gävleborg	NEGATIVE		Undetermined	Undetermined	30.638
CVS142759CLIU	2022-01-29	Y_Västernorrland	POSITIVE	Omicron (BA.1) POSITIVE	26.89	29.4492	35.5331
CVS142760CLIU	2022-02-04	X_Gävleborg	NEGATIVE		Undetermined	Undetermined	27.9554
CVS142761CLIU	2022-02-01	X_Gävleborg	POSITIVE	Omicron (BA.1) POSITIVE	26.5789	29.6569	26.5624
CVS142762CLIU	2022-02-04	S_Värmland	POSITIVE	Omicron (BA.1) NEGATIVE	31.812	Undetermined	31.2484
CVS142763CLIU	2022-02-05	U_Västmanland	POSITIVE	Omicron (BA.1) POSITIVE	21.2264	22.7936	32.4772
CVS142764CLIU	2022-01-27	G_Kronoberg	POSITIVE	Omicron (BA.1) NEGATIVE	25.387	Undetermined	32.1693
CVS142765CLIU	2022-01-31	S_Värmland	POSITIVE	Omicron (BA.1) NEGATIVE	21.846	Undetermined	32.6332
CVS142766CLIU	2022-02-08	G_Kronoberg	NEGATIVE		Undetermined	Undetermined	32.5529
CVS142767CLIU	2022-02-15	AAA_ABC_Labs	NEGATIVE		Undetermined	Undetermined	31.5059
CVS142768CLIU	2022-01-26	F_Jönköping	NEGATIVE		Undetermined	Undetermined	33.87
CVS142769CLIU	2022-01-27	C_Uppsala	NEGATIVE		Undetermined	Undetermined	25.7503
CVS142770CLIU	2022-01-29	W_Dalarna	NEGATIVE		Undetermined	Undetermined	27.5498
CVS142771CLIU	2022-01-30	U_Västmanland	NEGATIVE		Undetermined	Undetermined	29.5131
CVS142772CLIU	2022-01-27	Z_Jämtland/Härjedalen	NEGATIVE		Undetermined	Undetermined	34.4294
CVS142773CLIU	2022-02-03	G_Kronoberg	POSITIVE	Omicron (BA.1) POSITIVE	30.2553	32.2355	36.4607
CVS142774CLIU	2022-01-28	S_Värmland	POSITIVE	Omicron (BA.1) NEGATIVE	24.2888	Undetermined	30.4857
CVS142775CLIU	2022-01-30	C_Uppsala	NEGATIVE		Undetermined	Undetermined	24.8691
CVS142776CLIU	2022-01-27	W_Dalarna	POSITIVE	Omicron (BA.1) POSITIVE	27.8926	30.1907	37.0308
CVS142777CLIU	2022-02-11	S_Värmland	NEGATIVE		Undetermined	Undetermined	29.8625
CVS142778CLIU	2022-02-25	U_Västmanland	NEGATIVE		Undetermined	Undetermined	29.5497
CVS142779CLIU	2022-02-05	X_Gävleborg	NEGATIVE		Undetermined	Undetermined	33.0697
CVS142780CLIU	2022-01-29	W_Dalarna	POSITIVE	Omicron (BA.1) POSITIVE	31.9524	34.5513	31.1448
CVS142781CLIU	2022-02-01	U_Västmanland	NEGATIVE		Undetermined	Undetermined	30.5898
CVS142782CLIU	2022-02-10	X_Gävleborg	POSITIVE	Omicron (BA.1) NEGATIVE	24.1441	Undetermined	Undetermined
CVS142783CLIU	2022-02-04	S_Värmland	NEGATIVE		Undetermined	Undetermined	33.9285
CVS142784CLIU	2022-02-01	U_Västmanland	POSITIVE	Omicron (BA.1) NEGATIVE	26.1643	Undetermined	33.9922
CVS142785CLIU	2022-02-05	U_Västmanland	POSITIVE	Omicron (BA.1) POSITIVE	21.2709	23.0881	31.2468
CVS142786CLIU	2022-02-09	Z_Jämtland/Härjedalen	POSITIVE	Omicron (BA.1) POSITIVE	29.8019	32.5859	32.466
CVS142787CLIU	2022-02-03	U_Västmanland	POSITIVE	Omicron (BA.1) POSITIVE	19.054	20.5933	32.4467
CVS142788CLIU	2022-02-24	X_Gävleborg	POSITIVE	Omicron (BA.1) NEGATIVE	22.241	Undetermined	35.0095
CVS142789CLIU	2022-01-28	X_Gävleborg	POSITIVE	Omicron (BA.1) NEGATIVE	21.8163	Undetermined	34.2367
CVS142790CLIU	2022-02-11	W_Dalarna	POSITIVE	Omicron (BA.1) NEGATIVE	33.0746	Undetermined	32.7112
CVS142791CLIU	2022-02-10	U_Västmanland	NEGATIVE		Undetermined	Undetermined	26.9101
CVS142792CLIU	2022-01-27	F_Jönköping	POSITIVE	Omicron (BA.1) POSITIVE	34.1579	35.8532	30.0129
CVS142793CLIU	2022-02-03	W_Dalarna	NEGATIVE		Undetermined	Undetermined	28.8155
CVS142794CLIU	2022-02-08	W_Dalarna	NEGATIVE		Undetermined	Undetermined	30.4045
CVS142795CLIU	2022-02-08	C_Uppsala	NEGATIVE		Undetermined	Undetermined	27.8843
CVS142796CLIU	2022-01-27	Z_Jämtland/Härjedalen	NEGATIVE		Undetermined	Undetermined	33.1328
CVS142797CLIU	2022-02-02	S_Värmland	NEGATIVE		Undetermined	Undetermined	31.7394
CVS142798CLIU	2022-01-28	X_Gävleborg	NEGATIVE		Undetermined	Undetermined	30.2986
CVS142799CLIU	2022-02-03	X_Gävleborg	NEGATIVE		Undetermined	Undetermined	32.2958
CVS142800CLIU	2022-01-28	X_Gävleborg	POSITIVE	Omicron (BA.1) POSITIVE	27.0275	34.0136	32.7206
CVS142801CLIU	2022-02-08	W_Dalarna	POSITIVE	Omicron (BA.1) POSITIVE	27.5278	29.5847	31.9902
CVS142802CLIU	2022-02-03	U_Västmanland	POSITIVE	Omicron (BA.1) NEGATIVE	20.1496	Undetermined	34.335
CVS142803CLIU	2022-01-29	X_Gävleborg	POSITIVE	Omicron (BA.1) NEGATIVE	25.6628	Undetermined	30.6592
CVS142804CLIU	2022-01-26	F_Jönköping	POSITIVE	Omicron (BA.1) NEGATIVE	28.9826	Undetermined	34.2594
CVS142805CLIU	2022-01-27	U_Västmanland	POSITIVE	Omicron (BA.1) POSITIVE	33.7248	35.1744	31.1302
CVS142806CLIU	2022-02-01	Y_Västernorrland	NEGATIVE		Undetermined	Undetermined	32.2798
CVS142807CLIU	2022-01-28	W_Dalarna	POSITIVE	Omicron (BA.1) NEGATIVE	21.1324	Undetermined	32.889
CVS142808CLIU	2022-02-02	F_Jönköping	POSITIVE	Omicron (BA.1) NEGATIVE	27.5767	Undetermined	29.5068
CVS142809CLIU	2022-02-01	U_Västmanland	NEGATIVE		Undetermined	Undetermined	31.3997
CVS142810CLIU	2022-01-28	G_Kronoberg	NEGATIVE		Undetermined	Undetermined	29.9933
CVS142811CLIU	2022-01-27	G_Kronoberg	NEGATIVE		Undetermined	Undetermined	26.8194
CVS142812CLIU	2022-02-04	Y_Västernorrland	NEGATIVE		Undetermined	Undetermined	28.4343
CVS142813CLIU	2022-02-05	U_Västmanland	POSITIVE	Omicron (BA.1) NEGATIVE	30.5258	Undetermined	32.4067
CVS142814CLIU	2022-01-27	G_Kronoberg	NEGATIVE		Undetermined	Undetermined	34.1174
CVS142815CLIU	2022-01-26	F_Jönköping	POSITIVE	Omicron (BA.1) POSITIVE	18.1249	19.8966	32.3306
CVS142816CLIU	2022-02-09	Z_Jämtland/Härjedalen	NEGATIVE		Undetermined	Undetermined	30.9693
CVS142817CLIU	2022-01-28	U_Västmanland	NEGATIVE		Undetermined	Undetermined	31.1704
CVS142818CLIU	2022-02-01	C_Uppsala	NEGATIVE		Undetermined	Undetermined	22.9912
CVS142819CLIU	2022-01-29	X_Gävleborg	NEGATIVE		Undetermined	Undetermined	32.2316
CVS142820CLIU	2022-02-01	C_Uppsala	POSITIVE	Omicron (BA.1) POSITIVE	26.4415	30.5325	28.8413
CVS142821CLIU	2022-01-27	U_Västmanland	NEGATIVE		Undetermined	Undetermined	29.9989
CVS142822CLIU	2022-02-02	W_Dalarna	NEGATIVE		Undetermined	Undetermined	32.2443
CVS142823CLIU	2022-01-29	F_Jönköping	POSITIVE	Omicron (BA.1) POSITIVE	23.4051	24.5553	31.4041
CVS142824CLIU	2022-01-30	U_Västmanland	NEGATIVE		Undetermined	Undetermined	32.7724
CVS142825CLIU	2022-01-28	S_Värmland	POSITIVE	Omicron (BA.1) POSITIVE	31.1998	33.5818	35.09
CVS142826CLIU	2022-02-22	U_Västmanland	NEGATIVE		Undetermined	Undetermined	33.2439
CVS142827CLIU	2022-01-28	S_Värmland	POSITIVE	Omicron (BA.1) NEGATIVE	35.5034	Undetermined	35.3919
CVS142828CLIU	2022-01-27	U_Västmanland	NEGATIVE		Undetermined	Undetermined	30.0922
CVS142829CLIU	2022-02-05	W_Dalarna	NEGATIVE		Undetermined	Undetermined	32.718
CVS142830CLIU	2022-01-28	X_Gävleborg	POSITIVE	Omicron (BA.1) POSITIVE	27.7086	28.545	33.6381
CVS142831CLIU	2022-01-29	S_Värmland	POSITIVE	Omicron (BA.1) POSITIVE	20.2979	21.608	38.2072
CVS142832CLIU	2022-02-03	C_Uppsala	NEGATIVE		Undetermined	Undetermined	29.4001
CVS142833CLIU	2022-02-03	U_Västmanland	NEGATIVE		Undetermined	Undetermined	31.3927
CVS142834CLIU	2022-02-01	U_Västmanland	NEGATIVE		Undetermined	Undetermined	31.3263
CVS142835CLIU	2022-02-01	W_Dalarna	POSITIVE	Omicron (BA.1) POSITIVE	24.3974	27.7142	30.1514
CVS142836CLIU	2022-01-28	G_Kronoberg	POSITIVE	Omicron (BA.1) NEGATIVE	28.973	Undetermined	27.7347
CVS142837CLIU	2022-01-29	G_Kronoberg	POSITIVE	Omicron (BA.1) POSITIVE	23.1188	25.3195	30.0878
CVS142838CLIU	2022-01-28	S_Värmland	NEGATIVE		Undetermined	Undetermined	28.6319
CVS142839CLIU	2022-02-01	G_Kronoberg	POSITIVE	Omicron (BA.1) NEGATIVE	28.8434	Undetermined	29.2264
CVS142840CLIU	2022-02-01	W_Dalarna	POSITIVE	Omicron (BA.1) POSITIVE	22.5775	24.2057	32.3632
CVS142841CLIU	2022-02-02	G_Kronoberg	NEGATIVE		Undetermined	Undetermined	34.9772
CVS142842CLIU	2022-01-28	W_Dalarna	NEGATIVE		Undetermined	Undetermined	31.1268
CVS142843CLIU	2022-02-01	G_Kronoberg	NEGATIVE		Undetermined	Undetermined	29.4584
CVS142844CLIU	2022-02-08	U_Västmanland	POSITIVE	Omicron (BA.1) POSITIVE	25.9616	28.1828	30.6219
CVS142845CLIU	2022-01-28	X_Gävleborg	POSITIVE	Omicron (BA.1) POSITIVE	26.7691	28.1995	30.9348
CVS142846CLIU	2022-03-05	X_Gävleborg	NEGATIVE		Undetermined	Undetermined	34.9645
CVS142847CLIU	2022-01-28	X_Gävleborg	POSITIVE	Omicron (BA.1) POSITIVE	22.9553	24.5288	34.6723
CVS142848CLIU	2022-01-27	G_Kronoberg	POSITIVE	Omicron (BA.1) NEGATIVE	19.1672	Undetermined	26.6387
CVS142849CLIU	2022-02-04	U_Västmanland	POSITIVE	Omicron (BA.1) NEGATIVE	27.731	Undetermined	35.8286
CVS142850CLIU	2022-02-11	S_Värmland	POSITIVE	Omicron (BA.1) NEGATIVE	29.1559	Undetermined	34.0214
CVS142851CLIU	2022-02-05	W_Dalarna	NEGATIVE		Undetermined	Undetermined	30.3646
CVS142852CLIU	2022-01-28	X_Gävleborg	NEGATIVE		Undetermined	Undetermined	32.6352
CVS142853CLIU	2022-02-05	X_Gävleborg	POSITIVE	Omicron (BA.1) POSITIVE	26.9464	28.5229	35.8466
CVS142854CLIU	2022-01-26	F_Jönköping	POSITIVE	Omicron (BA.1) POSITIVE	25.0088	29.1747	30.156
CVS142855CLIU	2022-01-28	S_Värmland	POSITIVE	Omicron (BA.1) POSITIVE	26.9199	28.9518	35.1729
CVS142856CLIU	2022-01-29	G_Kronoberg	POSITIVE	Omicron (BA.1) NEGATIVE	28.4782	Undetermined	31.3421
CVS142857CLIU	2022-01-29	S_Värmland	POSITIVE	Omicron (BA.1) NEGATIVE	25.3319	Undetermined	35.0275
CVS142858CLIU	2022-02-01	U_Västmanland	POSITIVE	Omicron (BA.1) POSITIVE	23.4438	25.6332	27.9938
CVS142859CLIU	2022-02-09	S_Värmland	NEGATIVE		Undetermined	Undetermined	34.3047
CVS142860CLIU	2022-02-10	S_Värmland	NEGATIVE		Undetermined	Undetermined	30.9706
CVS142861CLIU	2022-02-01	Z_Jämtland/Härjedalen	POSITIVE	Omicron (BA.1) POSITIVE	29.6572	30.5381	31.864
CVS142862CLIU	2022-02-04	X_Gävleborg	POSITIVE	Omicron (BA.1) POSITIVE	21.2424	23.6285	36.2066
CVS142863CLIU	2022-01-29	G_Kronoberg	POSITIVE	Omicron (BA.1) NEGATIVE	20.205	Undetermined	26.1324
CVS142864CLIU	2022-02-08	U_Västmanland	POSITIVE	Omicron (BA.1) NEGATIVE	25.1384	Undetermined	32.8979
CVS142865CLIU	2022-03-01	W_Dalarna	POSITIVE	Omicron (BA.1) NEGATIVE	27.6577	Undetermined	32.8525
CVS142866CLIU	2022-01-26	Z_Jämtland/Härjedalen	POSITIVE	Omicron (BA.1) POSITIVE	26.1558	27.4995	31.246
CVS142867CLIU	2022-01-29	Z_Jämtland/Härjedalen	POSITIVE	Omicron (BA.1) NEGATIVE	27.1703	Undetermined	29.1828
CVS142868CLIU	2022-01-29	F_Jönköping	POSITIVE	Omicron (BA.1) NEGATIVE	19.6844	Undetermined	33.7455
CVS142869CLIU	2022-01-27	F_Jönköping	NEGATIVE		Undetermined	Undetermined	30.8502
CVS142870CLIU	2022-02-01	U_Västmanland	NEGATIVE		Undetermined	Undetermined	29.5696
CVS142871CLIU	2022-02-01	S_Värmland	NEGATIVE		Undetermined	Undetermined	30.1408
CVS142872CLIU	2022-02-03	W_Dalarna	POSITIVE	Omicron (BA.1) POSITIVE	21.429	23.3192	35.6749
CVS142873CLIU	2022-01-29	C_Uppsala	POSITIVE	Omicron (BA.1) NEGATIVE	32.9614	Undetermined	27.9686
CVS142874CLIU	2022-02-09	X_Gävleborg	POSITIVE	Omicron (BA.1) POSITIVE	22.4791	24.0118	27.5428
CVS142875CLIU	2022-01-29	X_Gävleborg	POSITIVE	Omicron (BA.1) NEGATIVE	20.5778	Undetermined	29.7283
CVS142876CLIU	2022-01-28	W_Dalarna	NEGATIVE		Undetermined	Undetermined	31.5805
CVS142877CLIU	2022-02-02	F_Jönköping	POSITIVE	Omicron (BA.1) POSITIVE	31.0342	35.5521	31.3777
CVS142878CLIU	2022-01-27	S_Värmland	POSITIVE	Omicron (BA.1) POSITIVE	29.8407	32.9926	29.9555
CVS142879CLIU	2022-01-30	U_Västmanland	NEGATIVE		Undetermined	Undetermined	32.2984
CVS142880CLIU	2022-02-08	U_Västmanland	NEGATIVE		Undetermined	Undetermined	36.1884
CVS142881CLIU	2022-02-15	S_Värmland	POSITIVE	Omicron (BA.1) POSITIVE	29.3078	30.8194	33.9347
CVS142882CLIU	2022-01-27	W_Dalarna	NEGATIVE		Undetermined	Undetermined	27.995
CVS142883CLIU	2022-01-30	X_Gävleborg	POSITIVE	Omicron (BA.1) POSITIVE	28.4402	30.6812	32.2974
CVS142884CLIU	2022-02-08	G_Kronoberg	NEGATIVE		Undetermined	Undetermined	28.6073
CVS142885CLIU	2022-01-30	C_Uppsala	POSITIVE	Omicron (BA.1) POSITIVE	33.5763	34.8228	29.6334
CVS142886CLIU	2022-02-23	S_Värmland	POSITIVE	Omicron (BA.1) NEGATIVE	30.2913	Undetermined	31.4653
CVS142887CLIU	2022-01-29	Z_Jämtland/Härjedalen	NEGATIVE		Undetermined	Undetermined	34.2172
CVS142888CLIU	2022-02-01	Y_Västernorrland	POSITIVE	Omicron (BA.1) NEGATIVE	20.4496	Undetermined	33.6259
CVS142889CLIU	2022-01-28	C_Uppsala	NEGATIVE		Undetermined	Undetermined	27.705
CVS142890CLIU	2022-03-08	X_Gävleborg	NEGATIVE		Undetermined	Undetermined	33.5775
CVS142891CLIU	2022-01-28	W_Dalarna	POSITIVE	Omicron (BA.1) POSITIVE	25.5168	27.7247	31.5407
CVS142892CLIU	2022-03-01	S_Värmland	NEGATIVE		Undetermined	Undetermined	33.5668
CVS142893CLIU	2022-01-29	F_Jönköping	POSITIVE	Omicron (BA.1) POSITIVE	26.2538	28.4916	31.0187
CVS142894CLIU	2022-01-29	Y_Västernorrland	NEGATIVE		Undetermined	Undetermined	33.3974
CVS142895CLIU	2022-01-28	U_Västmanland	NEGATIVE		Undetermined	Undetermined	30.426
CVS142896CLIU	2022-01-27	U_Västmanland	NEGATIVE		Undetermined	Undetermined	35.0376
CVS142897CLIU	2022-02-08	U_Västmanland	NEGATIVE		Undetermined	Undetermined	28.3337
CVS142898CLIU	2022-01-29	C_Uppsala	NEGATIVE		Undetermined	Undetermined	28.0411
CVS142899CLIU	2022-02-17	Z_Jämtland/Härjedalen	POSITIVE	Omicron (BA.1) NEGATIVE	25.731	Undetermined	35.4935
CVS142900CLIU	2022-02-03	W_Dalarna	POSITIVE	Omicron (BA.1) NEGATIVE	19.1437	Undetermined	28.5528
CVS142901CLIU	2022-02-07	C_Uppsala	POSITIVE	Omicron (BA.1) NEGATIVE	23.4698	Undetermined	27.947
CVS142902CLIU	2022-02-05	G_Kronoberg	POSITIVE	Omicron (BA.1) POSITIVE	30.5745	32.2154	29.6206
CVS142903CLIU	2022-02-02	Z_Jämtland/Härjedalen	NEGATIVE		Undetermined	Undetermined	35.7911
CVS142904CLIU	2022-02-02	Y_Västernorrland	NEGATIVE		Undetermined	Undetermined	33.0544
CVS142905CLIU	2022-02-03	X_Gävleborg	NEGATIVE		Undetermined	Undetermined	35.8029
CVS142906CLIU	2022-01-29	W_Dalarna	NEGATIVE		Undetermined	Undetermined	33.3441
CVS142907CLIU	2022-01-29	Y_Västernorrland	POSITIVE	Omicron (BA.1) NEGATIVE	25.9448	Undetermined	29.8365
CVS142908CLIU	2022-02-15	W_Dalarna	NEGATIVE		Undetermined	Undetermined	31.7175
CVS142909CLIU	2022-02-01	G_Kronoberg	POSITIVE	Omicron (BA.1) NEGATIVE	25.0452	Undetermined	32.1372
CVS142910CLIU	2022-02-05	Y_Västernorrland	POSITIVE	Omicron (BA.1) NEGATIVE	25.8562	Undetermined	29.2498
CVS142911CLIU	2022-02-08	S_Värmland	POSITIVE	Omicron (BA.1) NEGATIVE	32.7652	Undetermined	33.9883
CVS142912CLIU	2022-02-04	G_Kronoberg	POSITIVE	Omicron (BA.1) NEGATIVE	21.872	Undetermined	31.7791
CVS142913CLIU	2022-01-26	Z_Jämtland/Härjedalen	NEGATIVE		Undetermined	Undetermined	28.6581
CVS142914CLIU	2022-01-28	U_Västmanland	POSITIVE	Omicron (BA.1) NEGATIVE	29.2472	Undetermined	32.5832
CVS142915CLIU	2022-02-08	W_Dalarna	NEGATIVE		Undetermined	Undetermined	32.6521
CVS142916CLIU	2022-02-04	G_Kronoberg	POSITIVE	Omicron (BA.1) NEGATIVE	25.4486	Undetermined	35.8023
CVS142917CLIU	2022-02-01	S_Värmland	NEGATIVE		Undetermined	Undetermined	32.6035
CVS142918CLIU	2022-02-02	S_Värmland	NEGATIVE		Undetermined	Undetermined	31.1619
CVS142919CLIU	2022-01-30	C_Uppsala	POSITIVE	Omicron (BA.1) NEGATIVE	30.6214	Undetermined	23.7887
CVS142920CLIU	2022-02-10	Y_Västernorrland	NEGATIVE		Undetermined	Undetermined	31.5868
CVS142921CLIU	2022-02-01	Y_Västernorrland	NEGATIVE		Undetermined	Undetermined	28.2278
CVS142922CLIU	2022-01-29	G_Kronoberg	POSITIVE	Omicron (BA.1) NEGATIVE	21.219	Undetermined	33.1002
CVS142923CLIU	2022-02-10	G_Kronoberg	NEGATIVE		Undetermined	Undetermined	31.2214
CVS142924CLIU	2022-02-04	U_Västmanland	NEGATIVE		Undetermined	Undetermined	33.2408
CVS142925CLIU	2022-02-03	X_Gävleborg	POSITIVE	Omicron (BA.1) NEGATIVE	35.9182	Undetermined	31.0455
CVS142926CLIU	2022-01-27	Y_Västernorrland	POSITIVE	Omicron (BA.1) NEGATIVE	33.4918	Undetermined	33.7605
CVS142927CLIU	2022-02-01	F_Jönköping	NEGATIVE		Undetermined	Undetermined	33.5079
CVS142928CLIU	2022-01-29	X_Gävleborg	NEGATIVE		Undetermined	Undetermined	27.7962
CVS142929CLIU	2022-02-02	G_Kronoberg	POSITIVE	Omicron (BA.1) NEGATIVE	24.2999	Undetermined	33.5205
CVS142930CLIU	2022-01-27	U_Västmanland	POSITIVE	Omicron (BA.1) POSITIVE	25.0911	25.8834	29.131
CVS142931CLIU	2022-02-11	Y_Västernorrland	NEGATIVE		Undetermined	Undetermined	32.0405
CVS142932CLIU	2022-01-27	G_Kronoberg	POSITIVE	Omicron (BA.1) NEGATIVE	22.9054	Undetermined	30.7522
CVS142933CLIU	2022-01-27	U_Västmanland	NEGATIVE		Undetermined	Undetermined	25.9804
CVS142934CLIU	2022-01-28	G_Kronoberg	POSITIVE	Omicron (BA.1) NEGATIVE	28.0235	Undetermined	30.4207
CVS142935CLIU	2022-01-27	S_Värmland	POSITIVE	Omicron (BA.1) NEGATIVE	25.9939	Undetermined	35.6985
CVS142936CLIU	2022-01-27	U_Västmanland	POSITIVE	Omicron (BA.1) NEGATIVE	35.9567	Undetermined	31.2195
CVS142937CLIU	2022-01-28	Y_Västernorrland	POSITIVE	Omicron (BA.1) POSITIVE	27.8162	31.7718	33.7685
CVS142938CLIU	2022-01-28	Y_Västernorrland	NEGATIVE		Undetermined	Undetermined	32.0003
CVS142939CLIU	2022-02-09	W_Dalarna	NEGATIVE		Undetermined	Undetermined	30.3094
CVS142940CLIU	2022-01-27	Y_Västernorrland	POSITIVE	Omicron (BA.1) NEGATIVE	26.9666	Undetermined	32.004
CVS142941CLIU	2022-01-29	G_Kronoberg	POSITIVE	Omicron (BA.1) NEGATIVE	22.4475	Undetermined	38.6943
CVS142942CLIU	2022-02-01	X_Gävleborg	NEGATIVE		Undetermined	Undetermined	34.1484
CVS142943CLIU	2022-02-08	Z_Jämtland/Härjedalen	NEGATIVE		Undetermined	Undetermined	29.1469
CVS142944CLIU	2022-02-16	G_Kronoberg	NEGATIVE		Undetermined	Undetermined	33.6178
CVS142945CLIU	2022-02-01	W_Dalarna	POSITIVE	Omicron (BA.1) NEGATIVE	25.3685	Undetermined	33.8124
CVS142946CLIU	2022-02-01	U_Västmanland	NEGATIVE		Undetermined	Undetermined	34.183
CVS142947CLIU	2022-01-28	G_Kronoberg	POSITIVE	Omicron (BA.1) POSITIVE	22.3585	26.1263	30.3675
CVS142948CLIU	2022-03-01	AAA_ABC_Labs	NEGATIVE		Undetermined	Undetermined	32.4812
CVS142949CLIU	2022-01-27	W_Dalarna	POSITIVE	Omicron (BA.1) POSITIVE	24.7789	26.6666	31.6457
CVS142950CLIU	2022-02-01	W_Dalarna	POSITIVE	Omicron (BA.1) POSITIVE	21.1531	22.9626	31.9866
CVS142951CLIU	2022-01-27	U_Västmanland	NEGATIVE		Undetermined	Undetermined	31.1273
CVS142952CLIU	2022-01-29	Z_Jämtland/Härjedalen	NEGATIVE		Undetermined	Undetermined	32.0939
CVS142953CLIU	2022-02-04	S_Värmland	NEGATIVE		Undetermined	Undetermined	30.1551
CVS142954CLIU	2022-01-27	U_Västmanland	POSITIVE	Omicron (BA.1) NEGATIVE	26.5684	Undetermined	32.506
CVS142955CLIU	2022-01-28	X_Gävleborg	NEGATIVE		Undetermined	Undetermined	34.1825
CVS142956CLIU	2022-02-04	S_Värmland	POSITIVE	Omicron (BA.1) NEGATIVE	32.6533	Undetermined	28.9852
CVS142957CLIU	2022-02-01	X_Gävleborg	NEGATIVE		Undetermined	Undetermined	33.2468
CVS142958CLIU	2022-01-27	Z_Jämtland/Härjedalen	NEGATIVE		Undetermined	Undetermined	31.9705
CVS142959CLIU	2022-02-05	G_Kronoberg	NEGATIVE		Undetermined	Undetermined	28.1742
CVS142960CLIU	2022-02-01	X_Gävleborg	POSITIVE	Omicron (BA.1) NEGATIVE	23.1323	Undetermined	33.3136
CVS142961CLIU	2022-02-01	W_Dalarna	NEGATIVE		Undetermined	Undetermined	36.1015
CVS142962CLIU	2022-02-25	Y_Västernorrland	POSITIVE	Omicron (BA.1) NEGATIVE	28.1834	Undetermined	35.9244
CVS142963CLIU	2022-02-01	X_Gävleborg	NEGATIVE		Undetermined	Undetermined	29.0875
CVS142964CLIU	2022-03-02	G_Kronoberg	POSITIVE	Omicron (BA.1) NEGATIVE	22.8289	Undetermined	34.9715
CVS142965CLIU	2022-02-15	X_Gävleborg	NEGATIVE		Undetermined	Undetermined	30.15
CVS142966CLIU	2022-01-27	X_Gävleborg	NEGATIVE		Undetermined	Undetermined	30.5625
CVS142967CLIU	2022-02-01	Y_Västernorrland	POSITIVE	Omicron (BA.1) POSITIVE	20.8391	24.3636	32.1717
CVS142968CLIU	2022-01-27	G_Kronoberg	POSITIVE	Omicron (BA.1) POSITIVE	22.3497	23.3665	26.9568
CVS142969CLIU	2022-02-02	Y_Västernorrland	NEGATIVE		Undetermined	Undetermined	33.2471
CVS142970CLIU	2022-02-17	X_Gävleborg	POSITIVE	Omicron (BA.1) NEGATIVE	28.2469	Undetermined	35.0555
CVS142971CLIU	2022-02-04	G_Kronoberg	POSITIVE	Omicron (BA.1) NEGATIVE	19.2058	Undetermined	30.3629
CVS142972CLIU	2022-02-03	W_Dalarna	POSITIVE	Omicron (BA.1) POSITIVE	26.4212	27.3042	36.8131
CVS142973CLIU	2022-02-03	G_Kronoberg	NEGATIVE		Undetermined	Undetermined	33.537
CVS142974CLIU	2022-02-08	U_Västmanland	POSITIVE	Omicron (BA.1) NEGATIVE	25.1216	Undetermined	Undetermined
CVS142975CLIU	2022-01-30	S_Värmland	NEGATIVE		Undetermined	Undetermined	31.9529
CVS142976CLIU	2022-01-27	G_Kronoberg	POSITIVE	Omicron (BA.1) NEGATIVE	22.8515	Undetermined	32.7398
CVS142977CLIU	2022-01-28	X_Gävleborg	NEGATIVE		Undetermined	Undetermined	31.3855
CVS142978CLIU	2022-02-01	G_Kronoberg	NEGATIVE		Undetermined	Undetermined	32.2217
CVS142979CLIU	2022-01-29	U_Västmanland	NEGATIVE		Undetermined	Undetermined	31.1933
CVS142980CLIU	2022-01-28	F_Jönköping	NEGATIVE		Undetermined	Undetermined	30.5264
CVS142981CLIU	2022-02-01	U_Västmanland	POSITIVE	Omicron (BA.1) POSITIVE	27.2867	29.5388	30.5187
CVS142982CLIU	2022-01-29	U_Västmanland	POSITIVE	Omicron (BA.1) POSITIVE	22.8695	23.7945	31.2696
CVS142983CLIU	2022-02-09	Y_Västernorrland	NEGATIVE		Undetermined	Undetermined	34.7007
CVS142984CLIU	2022-01-31	U_Västmanland	POSITIVE	Omicron (BA.1) NEGATIVE	18.4765	Undetermined	29.4672
CVS142985CLIU	2022-02-05	W_Dalarna	POSITIVE	Omicron (BA.1) POSITIVE	19.9251	21.3808	36.1465
CVS142986CLIU	2022-01-29	F_Jönköping	POSITIVE	Omicron (BA.1) NEGATIVE	34.9535	Undetermined	33.0488
CVS142987CLIU	2022-01-28	G_Kronoberg	POSITIVE	Omicron (BA.1) NEGATIVE	23.9053	Undetermined	28.9946
CVS142988CLIU	2022-02-02	Y_Västernorrland	NEGATIVE		Undetermined	Undetermined	31.3751
CVS142989CLIU	2022-02-08	G_Kronoberg	POSITIVE	Omicron (BA.1) NEGATIVE	20.7257	Undetermined	32.2519
CVS142990CLIU	2022-02-08	X_Gävleborg	POSITIVE	Omicron (BA.1) POSITIVE	24.4179	26.5365	30.2546
CVS142991CLIU	2022-01-27	U_Västmanland	POSITIVE	Omicron (BA.1) POSITIVE	24.3458	26.5142	33.0336
CVS142992CLIU	2022-02-03	Z_Jämtland/Härjedalen	NEGATIVE		Undetermined	Undetermined	37.4269
CVS142993CLIU	2022-02-05	X_Gävleborg	POSITIVE	Omicron (BA.1) POSITIVE	25.3458	27.4044	30.0265
CVS142994CLIU	2022-01-28	S_Värmland	NEGATIVE		Undetermined	Undetermined	31.6702
CVS142995CLIU	2022-02-01	W_Dalarna	POSITIVE	Omicron (BA.1) NEGATIVE	23.6324	Undetermined	31.3292
CVS142996CLIU	2022-01-27	C_Uppsala	POSITIVE	Omicron (BA.1) POSITIVE	25.975	26.4363	29.1123
CVS142997CLIU	2022-02-01	S_Värmland	POSITIVE	Omicron (BA.1) POSITIVE	22.5639	24.4157	33.4903
CVS142998CLIU	2022-01-29	F_Jönköping	POSITIVE	Omicron (BA.1) POSITIVE	26.8254	29.1261	34.3447
CVS142999CLIU	2022-02-08	W_Dalarna	NEGATIVE		Undetermined	Undetermined	32.1242
CVS143000CLIU	2022-02-08	U_Västmanland	POSITIVE	Omicron (BA.1) NEGATIVE	22.04	Undetermined	31.4819
CVS143001CLIU	2022-02-01	W_Dalarna	POSITIVE	Omicron (BA.1) POSITIVE	21.3468	22.4028	32.5834
CVS143002CLIU	2022-03-03	F_Jönköping	NEGATIVE		Undetermined	Undetermined	29.7951
CVS143003CLIU	2022-01-28	Z_Jämtland/Härjedalen	NEGATIVE		Undetermined	Undetermined	32.2395
CVS143004CLIU	2022-01-28	G_Kronoberg	NEGATIVE		Undetermined	Undetermined	32.0234
CVS143005CLIU	2022-02-04	S_Värmland	NEGATIVE		Undetermined	Undetermined	31.3213
CVS143006CLIU	2022-01-27	S_Värmland	NEGATIVE		Undetermined	Undetermined	27.499
CVS143007CLIU	2022-02-03	X_Gävleborg	POSITIVE	Omicron (BA.1) POSITIVE	22.4698	24.794	31.1986
CVS143008CLIU	2022-01-26	F_Jönköping	POSITIVE	Omicron (BA.1) NEGATIVE	30.8373	Undetermined	32.2215
CVS143009CLIU	2022-02-26	X_Gävleborg	NEGATIVE		Undetermined	Undetermined	31.6942
CVS143010CLIU	2022-02-01	G_Kronoberg	POSITIVE	Omicron (BA.1) NEGATIVE	27.5713	Undetermined	35.0611
CVS143011CLIU	2022-02-24	S_Värmland	NEGATIVE		Undetermined	Undetermined	34.4274
CVS143012CLIU	2022-01-29	U_Västmanland	POSITIVE	Omicron (BA.1) NEGATIVE	27.9874	Undetermined	33.317
CVS143013CLIU	2022-02-04	Z_Jämtland/Härjedalen	POSITIVE	Omicron (BA.1) NEGATIVE	26.8752	Undetermined	33.5083
CVS143014CLIU	2022-02-01	Y_Västernorrland	POSITIVE	Omicron (BA.1) POSITIVE	31.1594	33.5159	28.4371
CVS143015CLIU	2022-03-02	U_Västmanland	NEGATIVE		Undetermined	Undetermined	31.0963
CVS143016CLIU	2022-01-28	W_Dalarna	NEGATIVE		Undetermined	Undetermined	29.9889
CVS143017CLIU	2022-02-24	U_Västmanland	POSITIVE	Omicron (BA.1) NEGATIVE	33.5359	Undetermined	31.5899
CVS143018CLIU	2022-02-24	Y_Västernorrland	POSITIVE	Omicron (BA.1) NEGATIVE	31.5881	Undetermined	32.0702
CVS143019CLIU	2022-02-08	X_Gävleborg	NEGATIVE		Undetermined	Undetermined	33.1331
CVS143020CLIU	2022-02-01	X_Gävleborg	POSITIVE	Omicron (BA.1) POSITIVE	27.9399	30.5476	33.544
CVS143021CLIU	2022-02-08	W_Dalarna	NEGATIVE		Undetermined	Undetermined	35.3837
CVS143022CLIU	2022-02-08	G_Kronoberg	NEGATIVE		Undetermined	Undetermined	33.137
CVS143023CLIU	2022-02-03	W_Dalarna	NEGATIVE		Undetermined	Undetermined	30.3088
CVS143024CLIU	2022-02-02	G_Kronoberg	NEGATIVE		Undetermined	Undetermined	30.0102
CVS143025CLIU	2022-02-05	U_Västmanland	POSITIVE	Omicron (BA.1) POSITIVE	24.1096	25.7113	33.5526
CVS143026CLIU	2022-02-04	F_Jönköping	NEGATIVE		Undetermined	Undetermined	26.8934
CVS143027CLIU	2022-02-05	Y_Västernorrland	NEGATIVE		Undetermined	Undetermined	31.6618
CVS143028CLIU	2022-02-04	G_Kronoberg	POSITIVE	Omicron (BA.1) NEGATIVE	20.4893	Undetermined	29.4836
CVS143029CLIU	2022-02-19	S_Värmland	NEGATIVE		Undetermined	Undetermined	31.0375
CVS143030CLIU	2022-01-27	F_Jönköping	NEGATIVE		Undetermined	Undetermined	30.6516
CVS143031CLIU	2022-02-05	G_Kronoberg	NEGATIVE		Undetermined	Undetermined	23.3713
CVS143032CLIU	2022-01-27	U_Västmanland	POSITIVE	Omicron (BA.1) NEGATIVE	28.9888	Undetermined	33.3692
CVS143033CLIU	2022-02-08	X_Gävleborg	POSITIVE	Omicron (BA.1) NEGATIVE	33.3309	Undetermined	33.2763
CVS143034CLIU	2022-01-29	W_Dalarna	NEGATIVE		Undetermined	Undetermined	31.4081
CVS143035CLIU	2022-02-01	U_Västmanland	POSITIVE	Omicron (BA.1) NEGATIVE	27.3472	Undetermined	30.4193
CVS143036CLIU	2022-02-01	F_Jönköping	NEGATIVE		Undetermined	Undetermined	29.1342
CVS143037CLIU	2022-02-12	W_Dalarna	NEGATIVE		Undetermined	Undetermined	33.7043
CVS143038CLIU	2022-01-27	U_Västmanland	NEGATIVE		Undetermined	Undetermined	31.6529
CVS143039CLIU	2022-01-27	U_Västmanland	NEGATIVE		Undetermined	Undetermined	27.1596
CVS143040CLIU	2022-01-30	C_Uppsala	POSITIVE	Omicron (BA.1) NEGATIVE	31.1495	Undetermined	27.4702
CVS143041CLIU	2022-02-05	G_Kronoberg	NEGATIVE		Undetermined	Undetermined	34.7535
CVS143042CLIU	2022-02-24	U_Västmanland	POSITIVE	Omicron (BA.1) NEGATIVE	26.5765	Undetermined	30.5671
CVS143043CLIU	2022-02-07	S_Värmland	POSITIVE	Omicron (BA.1) NEGATIVE	19.6522	Undetermined	34.1941
CVS143044CLIU	2022-02-08	G_Kronoberg	NEGATIVE		Undetermined	Undetermined	29.4711
CVS143045CLIU	2022-02-08	X_Gävleborg	NEGATIVE		Undetermined	Undetermined	35.4967
CVS143046CLIU	2022-02-04	W_Dalarna	NEGATIVE		Undetermined	Undetermined	32.3736
CVS143047CLIU	2022-01-29	X_Gävleborg	POSITIVE	Omicron (BA.1) POSITIVE	24.7871	27.0086	28.8009
CVS143048CLIU	2022-02-03	G_Kronoberg	NEGATIVE		Undetermined	Undetermined	30.6605
CVS143049CLIU	2022-01-28	G_Kronoberg	POSITIVE	Omicron (BA.1) POSITIVE	31.1234	32.9387	30.4863
CVS143050CLIU	2022-02-08	X_Gävleborg	POSITIVE	Omicron (BA.1) NEGATIVE	22.1829	Undetermined	29.7775
CVS143051CLIU	2022-02-01	G_Kronoberg	POSITIVE	Omicron (BA.1) NEGATIVE	32.5211	Undetermined	30.9759
CVS143052CLIU	2022-02-08	Z_Jämtland/Härjedalen	POSITIVE	Omicron (BA.1) NEGATIVE	25.5553	Undetermined	30.3661
CVS143053CLIU	2022-01-30	S_Värmland	NEGATIVE		Undetermined	Undetermined	30.595
CVS143054CLIU	2022-02-03	C_Uppsala	POSITIVE	Omicron (BA.1) NEGATIVE	27.9549	Undetermined	28.8077
CVS143055CLIU	2022-02-23	U_Västmanland	NEGATIVE		Undetermined	Undetermined	33.3314
CVS143056CLIU	2022-01-29	U_Västmanland	POSITIVE	Omicron (BA.1) NEGATIVE	23.1503	Undetermined	34.5449
CVS143057CLIU	2022-01-29	F_Jönköping	NEGATIVE		Undetermined	Undetermined	32.1423
CVS143058CLIU	2022-02-04	S_Värmland	POSITIVE	Omicron (BA.1) NEGATIVE	27.8277	Undetermined	31.9717
CVS143059CLIU	2022-02-04	S_Värmland	POSITIVE	Omicron (BA.1) NEGATIVE	20.9605	Undetermined	29.6567
CVS143060CLIU	2022-03-03	U_Västmanland	NEGATIVE		Undetermined	Undetermined	31.3781
CVS143061CLIU	2022-02-08	F_Jönköping	POSITIVE	Omicron (BA.1) NEGATIVE	23.5978	Undetermined	26.0209
CVS143062CLIU	2022-01-27	F_Jönköping	NEGATIVE		Undetermined	Undetermined	25.9516
CVS143063CLIU	2022-02-02	C_Uppsala	NEGATIVE		Undetermined	Undetermined	27.29
CVS143064CLIU	2022-01-28	X_Gävleborg	POSITIVE	Omicron (BA.1) POSITIVE	27.4185	29.2408	34.0898
CVS143065CLIU	2022-02-03	C_Uppsala	POSITIVE	Omicron (BA.1) NEGATIVE	19.2505	Undetermined	29.6327
CVS143066CLIU	2022-01-29	C_Uppsala	POSITIVE	Omicron (BA.1) POSITIVE	20.9998	21.46	24.8377
CVS143067CLIU	2022-02-02	S_Värmland	NEGATIVE		Undetermined	Undetermined	33.8794
CVS143068CLIU	2022-01-29	F_Jönköping	POSITIVE	Omicron (BA.1) POSITIVE	27.8268	30.178	30.298
CVS143069CLIU	2022-01-29	Z_Jämtland/Härjedalen	NEGATIVE		Undetermined	Undetermined	29.3659
CVS143070CLIU	2022-02-05	W_Dalarna	POSITIVE	Omicron (BA.1) NEGATIVE	20.4254	Undetermined	35.4845
CVS143071CLIU	2022-02-08	G_Kronoberg	POSITIVE	Omicron (BA.1) NEGATIVE	22.7782	Undetermined	28.1689
CVS143072CLIU	2022-01-28	W_Dalarna	NEGATIVE		Undetermined	Undetermined	34.073
CVS143073CLIU	2022-01-27	G_Kronoberg	POSITIVE	Omicron (BA.1) NEGATIVE	23.5507	Undetermined	32.5514
CVS143074CLIU	2022-01-26	F_Jönköping	NEGATIVE		Undetermined	Undetermined	32.6207
CVS143075CLIU	2022-02-10	U_Västmanland	POSITIVE	Omicron (BA.1) NEGATIVE	26.969	Undetermined	31.425
CVS143076CLIU	2022-02-03	U_Västmanland	NEGATIVE		Undetermined	Undetermined	25.8965
CVS143077CLIU	2022-01-27	U_Västmanland	POSITIVE	Omicron (BA.1) NEGATIVE	18.2796	Undetermined	32.5469
CVS143078CLIU	2022-01-27	G_Kronoberg	POSITIVE	Omicron (BA.1) NEGATIVE	23.4409	Undetermined	30.3594
CVS143079CLIU	2022-02-09	X_Gävleborg	NEGATIVE		Undetermined	Undetermined	34.6284
CVS143080CLIU	2022-01-28	W_Dalarna	NEGATIVE		Undetermined	Undetermined	28.2087
CVS143081CLIU	2022-01-29	Y_Västernorrland	POSITIVE	Omicron (BA.1) POSITIVE	22.654	23.5568	35.4162
CVS143082CLIU	2022-02-03	Y_Västernorrland	POSITIVE	Omicron (BA.1) NEGATIVE	26.8874	Undetermined	32.7686
CVS143083CLIU	2022-01-27	U_Västmanland	POSITIVE	Omicron (BA.1) NEGATIVE	21.9691	Undetermined	28.3459
CVS143084CLIU	2022-01-27	U_Västmanland	NEGATIVE		Undetermined	Undetermined	31.8732
CVS143085CLIU	2022-01-27	U_Västmanland	POSITIVE	Omicron (BA.1) POSITIVE	25.2205	26.6175	34.649
CVS143086CLIU	2022-02-03	S_Värmland	NEGATIVE		Undetermined	Undetermined	32.3329
CVS143087CLIU	2022-02-01	X_Gävleborg	NEGATIVE		Undetermined	Undetermined	34.3788
CVS143088CLIU	2022-01-30	X_Gävleborg	POSITIVE	Omicron (BA.1) POSITIVE	25.0999	27.7861	Undetermined
CVS143089CLIU	2022-02-01	S_Värmland	NEGATIVE		Undetermined	Undetermined	33.1616
CVS143090CLIU	2022-02-01	U_Västmanland	POSITIVE	Omicron (BA.1) POSITIVE	22.0007	24.2123	36.5355
CVS143091CLIU	2022-01-27	G_Kronoberg	POSITIVE	Omicron (BA.1) POSITIVE	28.9663	31.0732	30.9442
CVS143092CLIU	2022-01-27	G_Kronoberg	POSITIVE	Omicron (BA.1) NEGATIVE	23.8756	Undetermined	31.2519
CVS143093CLIU	2022-02-08	X_Gävleborg	POSITIVE	Omicron (BA.1) POSITIVE	26.1844	28.3257	34.2684
CVS143094CLIU	2022-03-02	Z_Jämtland/Härjedalen	NEGATIVE		Undetermined	Undetermined	31.0157
CVS143095CLIU	2022-02-17	U_Västmanland	NEGATIVE		Undetermined	Undetermined	32.9825
CVS143096CLIU	2022-02-16	Y_Västernorrland	POSITIVE	Omicron (BA.1) NEGATIVE	21.3722	Undetermined	32.0741
CVS143097CLIU	2022-02-01	C_Uppsala	POSITIVE	Omicron (BA.1) POSITIVE	26.2206	26.4767	26.4255
CVS143098CLIU	2022-01-29	U_Västmanland	POSITIVE	Omicron (BA.1) POSITIVE	23.369	24.528	30.233
CVS143099CLIU	2022-02-01	S_Värmland	NEGATIVE		Undetermined	Undetermined	32.0601
CVS143100CLIU	2022-02-08	W_Dalarna	NEGATIVE		Undetermined	Undetermined	31.6197
CVS143101CLIU	2022-02-01	U_Västmanland	POSITIVE	Omicron (BA.1) NEGATIVE	22.14	Undetermined	34.2101
CVS143102CLIU	2022-01-30	U_Västmanland	NEGATIVE		Undetermined	Undetermined	37.3028
CVS143103CLIU	2022-01-27	Y_Västernorrland	POSITIVE	Omicron (BA.1) NEGATIVE	35.3628	Undetermined	30.0278
CVS143104CLIU	2022-01-27	S_Värmland	NEGATIVE		Undetermined	Undetermined	29.9251
CVS143105CLIU	2022-02-05	S_Värmland	POSITIVE	Omicron (BA.1) NEGATIVE	28.6269	Undetermined	33.2111
CVS143106CLIU	2022-02-03	S_Värmland	POSITIVE	Omicron (BA.1) NEGATIVE	27.6101	Undetermined	32.3316
CVS143107CLIU	2022-02-03	AAA_ABC_Labs	NEGATIVE		Undetermined	Undetermined	33.599
CVS143108CLIU	2022-02-02	W_Dalarna	POSITIVE	Omicron (BA.1) POSITIVE	25.1906	27.2715	31.0699
CVS143109CLIU	2022-01-26	C_Uppsala	POSITIVE	Omicron (BA.1) POSITIVE	27.6995	28.0072	29.4596
CVS143110CLIU	2022-02-26	Y_Västernorrland	NEGATIVE		Undetermined	Undetermined	31.3503
CVS143111CLIU	2022-01-27	W_Dalarna	POSITIVE	Omicron (BA.1) NEGATIVE	20.8898	Undetermined	30.3183
CVS143112CLIU	2022-02-03	W_Dalarna	NEGATIVE		Undetermined	Undetermined	29.2085
CVS143113CLIU	2022-02-02	W_Dalarna	NEGATIVE		Undetermined	Undetermined	30.7166
CVS143114CLIU	2022-01-27	W_Dalarna	POSITIVE	Omicron (BA.1) POSITIVE	25.9662	28.3196	30.957
CVS143115CLIU	2022-02-11	U_Västmanland	NEGATIVE		Undetermined	Undetermined	34.1111
CVS143116CLIU	2022-02-22	X_Gävleborg	NEGATIVE		Undetermined	Undetermined	32.1245
CVS143117CLIU	2022-02-26	W_Dalarna	NEGATIVE		Undetermined	Undetermined	31.9172
CVS143118CLIU	2022-01-29	C_Uppsala	POSITIVE	Omicron (BA.1) POSITIVE	22.5906	22.9564	26.7166
CVS143119CLIU	2022-02-04	G_Kronoberg	NEGATIVE		Undetermined	Undetermined	28.9438
CVS143120CLIU	2022-02-03	X_Gävleborg	NEGATIVE		Undetermined	Undetermined	31.9336
CVS143121CLIU	2022-02-03	C_Uppsala	POSITIVE	Omicron (BA.1) NEGATIVE	30.6274	Undetermined	30.0078
CVS143122CLIU	2022-02-10	X_Gävleborg	POSITIVE	Omicron (BA.1) POSITIVE	23.9761	29.0598	31.5064
CVS143123CLIU	2022-01-28	Y_Västernorrland	POSITIVE	Omicron (BA.1) POSITIVE	26.682	30.02	28.2406
CVS143124CLIU	2022-03-03	U_Västmanland	POSITIVE	Omicron (BA.1) NEGATIVE	30.7119	Undetermined	33.7095
CVS143125CLIU	2022-01-31	U_Västmanland	POSITIVE	Omicron (BA.1) NEGATIVE	30.2869	Undetermined	32.7926
CVS143126CLIU	2022-02-01	F_Jönköping	NEGATIVE		Undetermined	Undetermined	33.3418
CVS143127CLIU	2022-02-08	Z_Jämtland/Härjedalen	NEGATIVE		Undetermined	Undetermined	29.4644
CVS143128CLIU	2022-02-03	S_Värmland	POSITIVE	Omicron (BA.1) NEGATIVE	35.0434	Undetermined	35.8696
CVS143129CLIU	2022-02-01	F_Jönköping	POSITIVE	Omicron (BA.1) NEGATIVE	23.6406	Undetermined	29.8517
CVS143130CLIU	2022-02-08	U_Västmanland	POSITIVE	Omicron (BA.1) NEGATIVE	27.7481	Undetermined	33.3029
CVS143131CLIU	2022-01-28	W_Dalarna	NEGATIVE		Undetermined	Undetermined	31.1767
CVS143132CLIU	2022-02-04	S_Värmland	NEGATIVE		Undetermined	Undetermined	31.2654
CVS143133CLIU	2022-01-28	Z_Jämtland/Härjedalen	POSITIVE	Omicron (BA.1) POSITIVE	33.9057	35.8373	32.3851
CVS143134CLIU	2022-01-28	F_Jönköping	NEGATIVE		Undetermined	Undetermined	27.3937
CVS143135CLIU	2022-02-09	Y_Västernorrland	NEGATIVE		Undetermined	Undetermined	32.53
CVS143136CLIU	2022-01-30	U_Västmanland	NEGATIVE		Undetermined	Undetermined	33.6086
CVS143137CLIU	2022-01-29	F_Jönköping	POSITIVE	Omicron (BA.1) NEGATIVE	24.7217	Undetermined	28.7265
CVS143138CLIU	2022-01-29	Y_Västernorrland	POSITIVE	Omicron (BA.1) POSITIVE	24.1654	25.7419	33.1042
CVS143139CLIU	2022-03-08	U_Västmanland	NEGATIVE		Undetermined	Undetermined	31.045
CVS143140CLIU	2022-01-29	F_Jönköping	POSITIVE	Omicron (BA.1) POSITIVE	27.5136	29.252	34.1049
CVS143141CLIU	2022-02-08	G_Kronoberg	POSITIVE	Omicron (BA.1) NEGATIVE	21.8344	Undetermined	29.1081
CVS143142CLIU	2022-02-05	W_Dalarna	POSITIVE	Omicron (BA.1) NEGATIVE	33.9329	Undetermined	30.9411
CVS143143CLIU	2022-02-22	AAA_ABC_Labs	NEGATIVE		Undetermined	Undetermined	33.262
CVS143144CLIU	2022-02-10	S_Värmland	NEGATIVE		Undetermined	Undetermined	30.7711
CVS143145CLIU	2022-02-02	W_Dalarna	NEGATIVE		Undetermined	Undetermined	36.3713
CVS143146CLIU	2022-01-26	F_Jönköping	POSITIVE	Omicron (BA.1) NEGATIVE	28.9538	Undetermined	30.8934
CVS143147CLIU	2022-01-27	W_Dalarna	NEGATIVE		Undetermined	Undetermined	31.4858
CVS143148CLIU	2022-01-28	U_Västmanland	NEGATIVE		Undetermined	Undetermined	36.8157
CVS143149CLIU	2022-02-03	F_Jönköping	POSITIVE	Omicron (BA.1) NEGATIVE	19.1886	Undetermined	30.8014
CVS143150CLIU	2022-01-27	U_Västmanland	NEGATIVE		Undetermined	Undetermined	30.1176
CVS143151CLIU	2022-02-03	Y_Västernorrland	NEGATIVE		Undetermined	Undetermined	30.8816
CVS143152CLIU	2022-01-29	W_Dalarna	NEGATIVE		Undetermined	Undetermined	32.0317
CVS143153CLIU	2022-01-26	Z_Jämtland/Härjedalen	POSITIVE	Omicron (BA.1) POSITIVE	28.1984	30.2008	33.456
CVS143154CLIU	2022-02-16	Y_Västernorrland	POSITIVE	Omicron (BA.1) POSITIVE	23.6112	25.5811	28.9639
CVS143155CLIU	2022-02-01	X_Gävleborg	NEGATIVE		Undetermined	Undetermined	31.1709
CVS143156CLIU	2022-01-29	U_Västmanland	POSITIVE	Omicron (BA.1) POSITIVE	25.8452	28.1261	29.225
CVS143157CLIU	2022-01-29	W_Dalarna	POSITIVE	Omicron (BA.1) NEGATIVE	20.3331	Undetermined	32.5027
CVS143158CLIU	2022-02-04	S_Värmland	POSITIVE	Omicron (BA.1) NEGATIVE	33.0911	Undetermined	29.9776
CVS143159CLIU	2022-02-01	Y_Västernorrland	POSITIVE	Omicron (BA.1) POSITIVE	28.0985	30.3395	28.3622
CVS143160CLIU	2022-02-02	AAA_ABC_Labs	NEGATIVE		Undetermined	Undetermined	31.7949
CVS143161CLIU	2022-02-08	Y_Västernorrland	POSITIVE	Omicron (BA.1) POSITIVE	28.2841	30.7289	32.5081
CVS143162CLIU	2022-01-31	U_Västmanland	POSITIVE	Omicron (BA.1) NEGATIVE	23.787	Undetermined	29.9604
CVS143163CLIU	2022-02-08	W_Dalarna	NEGATIVE		Undetermined	Undetermined	31.1804
CVS143164CLIU	2022-02-01	G_Kronoberg	POSITIVE	Omicron (BA.1) NEGATIVE	21.9472	Undetermined	32.9945
CVS143165CLIU	2022-02-02	F_Jönköping	POSITIVE	Omicron (BA.1) NEGATIVE	28.7183	Undetermined	33.7975
CVS143166CLIU	2022-01-27	W_Dalarna	POSITIVE	Omicron (BA.1) POSITIVE	23.2693	25.5217	30.6981
CVS143167CLIU	2022-02-03	W_Dalarna	NEGATIVE		Undetermined	Undetermined	32.3276
CVS143168CLIU	2022-01-27	Y_Västernorrland	POSITIVE	Omicron (BA.1) NEGATIVE	25.2032	Undetermined	29.2051
CVS143169CLIU	2022-02-09	W_Dalarna	POSITIVE	Omicron (BA.1) NEGATIVE	24.7515	Undetermined	30.9998
CVS143170CLIU	2022-01-27	X_Gävleborg	POSITIVE	Omicron (BA.1) POSITIVE	32.9024	34.2148	30.3904
CVS143171CLIU	2022-02-01	S_Värmland	NEGATIVE		Undetermined	Undetermined	28.2447
CVS143172CLIU	2022-02-04	G_Kronoberg	NEGATIVE		Undetermined	Undetermined	30.4126
CVS143173CLIU	2022-02-01	Y_Västernorrland	POSITIVE	Omicron (BA.1) POSITIVE	27.5166	28.0855	29.2112
CVS143174CLIU	2022-02-12	S_Värmland	POSITIVE	Omicron (BA.1) NEGATIVE	33.0083	Undetermined	31.8296
CVS143175CLIU	2022-02-05	U_Västmanland	POSITIVE	Omicron (BA.1) NEGATIVE	22.6041	Undetermined	32.7731
CVS143176CLIU	2022-01-28	X_Gävleborg	NEGATIVE		Undetermined	Undetermined	32.5734
CVS143177CLIU	2022-02-02	G_Kronoberg	POSITIVE	Omicron (BA.1) NEGATIVE	19.7804	Undetermined	32.8426
CVS143178CLIU	2022-01-26	S_Värmland	POSITIVE	Omicron (BA.1) NEGATIVE	22.5225	Undetermined	33.6488
CVS143179CLIU	2022-02-12	Y_Västernorrland	NEGATIVE		Undetermined	Undetermined	31.0299
CVS143180CLIU	2022-02-03	S_Värmland	POSITIVE	Omicron (BA.1) NEGATIVE	24.5369	Undetermined	30.9706
CVS143181CLIU	2022-01-27	F_Jönköping	POSITIVE	Omicron (BA.1) POSITIVE	29.0212	30.3102	32.52
CVS143182CLIU	2022-02-16	W_Dalarna	NEGATIVE		Undetermined	Undetermined	30.085
CVS143183CLIU	2022-01-28	U_Västmanland	NEGATIVE		Undetermined	Undetermined	30.3211
CVS143184CLIU	2022-01-27	U_Västmanland	POSITIVE	Omicron (BA.1) POSITIVE	21.8237	23.2103	29.6245
CVS143185CLIU	2022-02-20	S_Värmland	POSITIVE	Omicron (BA.1) NEGATIVE	28.6056	Undetermined	32.8653
CVS143186CLIU	2022-02-08	W_Dalarna	POSITIVE	Omicron (BA.1) NEGATIVE	29.1949	Undetermined	29.5245
CVS143187CLIU	2022-01-28	U_Västmanland	NEGATIVE		Undetermined	Undetermined	30.3497
CVS143188CLIU	2022-01-28	G_Kronoberg	NEGATIVE		Undetermined	Undetermined	31.109
CVS143189CLIU	2022-01-27	G_Kronoberg	POSITIVE	Omicron (BA.1) NEGATIVE	27.5466	Undetermined	31.0054
CVS143190CLIU	2022-02-05	Z_Jämtland/Härjedalen	POSITIVE	Omicron (BA.1) NEGATIVE	30.8584	Undetermined	31.1455
CVS143191CLIU	2022-02-01	G_Kronoberg	POSITIVE	Omicron (BA.1) POSITIVE	19.6177	21.4902	26.0033
CVS143192CLIU	2022-01-27	W_Dalarna	POSITIVE	Omicron (BA.1) POSITIVE	22.9488	25.3598	30.6596
CVS143193CLIU	2022-01-29	Y_Västernorrland	POSITIVE	Omicron (BA.1) POSITIVE	22.7346	24.1435	30.2743
CVS143194CLIU	2022-02-03	Z_Jämtland/Härjedalen	NEGATIVE		Undetermined	Undetermined	30.7225
CVS143195CLIU	2022-02-04	X_Gävleborg	NEGATIVE		Undetermined	Undetermined	32.4377
CVS143196CLIU	2022-02-03	X_Gävleborg	NEGATIVE		Undetermined	Undetermined	32.0433
CVS143197CLIU	2022-02-01	X_Gävleborg	NEGATIVE		Undetermined	Undetermined	32.8563
CVS143198CLIU	2022-02-02	G_Kronoberg	POSITIVE	Omicron (BA.1) NEGATIVE	25.5833	Undetermined	31.1627
CVS143199CLIU	2022-01-27	X_Gävleborg	NEGATIVE		Undetermined	Undetermined	32.7734
CVS143200CLIU	2022-01-28	G_Kronoberg	NEGATIVE		Undetermined	Undetermined	32.7965
CVS143201CLIU	2022-01-28	W_Dalarna	POSITIVE	Omicron (BA.1) POSITIVE	23.8786	25.1986	28.458
CVS143202CLIU	2022-02-15	Z_Jämtland/Härjedalen	POSITIVE	Omicron (BA.1) NEGATIVE	28.067	Undetermined	31.2175
CVS143203CLIU	2022-02-03	U_Västmanland	POSITIVE	Omicron (BA.1) POSITIVE	30.6586	33.2054	36.9552
CVS143204CLIU	2022-01-28	X_Gävleborg	POSITIVE	Omicron (BA.1) POSITIVE	33.5163	34.7644	28.9975
CVS143205CLIU	2022-02-05	Z_Jämtland/Härjedalen	NEGATIVE		Undetermined	Undetermined	34.9381
CVS143206CLIU	2022-01-28	G_Kronoberg	NEGATIVE		Undetermined	Undetermined	29.9418
CVS143207CLIU	2022-02-08	Y_Västernorrland	NEGATIVE		Undetermined	Undetermined	28.9195
CVS143208CLIU	2022-01-27	W_Dalarna	POSITIVE	Omicron (BA.1) NEGATIVE	24.5209	Undetermined	34.4568
CVS143209CLIU	2022-02-09	W_Dalarna	POSITIVE	Omicron (BA.1) POSITIVE	28.2403	29.754	30.5967
CVS143210CLIU	2022-02-05	F_Jönköping	POSITIVE	Omicron (BA.1) NEGATIVE	33.0705	Undetermined	32.9677
CVS143211CLIU	2022-01-29	Y_Västernorrland	POSITIVE	Omicron (BA.1) POSITIVE	27.4472	29.2415	31.9179
CVS143212CLIU	2022-01-27	C_Uppsala	POSITIVE	Omicron (BA.1) POSITIVE	16.9087	18.0917	25.2496
CVS143213CLIU	2022-02-01	G_Kronoberg	POSITIVE	Omicron (BA.1) POSITIVE	22.5288	24.1066	27.7535
CVS143214CLIU	2022-02-17	U_Västmanland	POSITIVE	Omicron (BA.1) NEGATIVE	23.0547	Undetermined	39.8166
CVS143215CLIU	2022-01-28	C_Uppsala	POSITIVE	Omicron (BA.1) POSITIVE	20.4822	21.6542	27.9957
CVS143216CLIU	2022-02-15	U_Västmanland	POSITIVE	Omicron (BA.1) NEGATIVE	21.3074	Undetermined	31.5581
CVS143217CLIU	2022-02-02	X_Gävleborg	POSITIVE	Omicron (BA.1) POSITIVE	21.2286	23.1957	28.4472
CVS143218CLIU	2022-01-30	W_Dalarna	POSITIVE	Omicron (BA.1) POSITIVE	30.8135	31.9692	32.6662
CVS143219CLIU	2022-02-03	U_Västmanland	POSITIVE	Omicron (BA.1) NEGATIVE	22.8163	Undetermined	28.359
CVS143220CLIU	2022-02-08	U_Västmanland	POSITIVE	Omicron (BA.1) NEGATIVE	27.9694	Undetermined	33.9817
CVS143221CLIU	2022-02-01	G_Kronoberg	NEGATIVE		Undetermined	Undetermined	29.6892
CVS143222CLIU	2022-02-10	W_Dalarna	NEGATIVE		Undetermined	Undetermined	36.8461
CVS143223CLIU	2022-02-10	X_Gävleborg	POSITIVE	Omicron (BA.1) NEGATIVE	24.1825	Undetermined	34.9068
CVS143224CLIU	2022-02-03	C_Uppsala	NEGATIVE		Undetermined	Undetermined	26.8981
CVS143225CLIU	2022-02-01	W_Dalarna	POSITIVE	Omicron (BA.1) NEGATIVE	24.5205	Undetermined	29.0963
CVS143226CLIU	2022-02-08	U_Västmanland	NEGATIVE		Undetermined	Undetermined	29.9159
CVS143227CLIU	2022-02-19	Y_Västernorrland	POSITIVE	Omicron (BA.1) POSITIVE	25.744	27.5699	30.9993
CVS143228CLIU	2022-02-03	U_Västmanland	NEGATIVE		Undetermined	Undetermined	31.3671
CVS143229CLIU	2022-02-09	W_Dalarna	NEGATIVE		Undetermined	Undetermined	30.0214
CVS143230CLIU	2022-02-01	W_Dalarna	POSITIVE	Omicron (BA.1) NEGATIVE	34.025	Undetermined	36.3381
CVS143231CLIU	2022-02-03	U_Västmanland	NEGATIVE		Undetermined	Undetermined	30.3294
CVS143232CLIU	2022-02-02	W_Dalarna	NEGATIVE		Undetermined	Undetermined	32.4355
CVS143233CLIU	2022-01-31	U_Västmanland	POSITIVE	Omicron (BA.1) NEGATIVE	28.4958	Undetermined	34.845
CVS143234CLIU	2022-02-04	S_Värmland	POSITIVE	Omicron (BA.1) NEGATIVE	23.6689	Undetermined	34.1347
CVS143235CLIU	2022-01-27	F_Jönköping	POSITIVE	Omicron (BA.1) POSITIVE	27.7845	29.5553	27.8474
CVS143236CLIU	2022-01-30	U_Västmanland	NEGATIVE		Undetermined	Undetermined	28.8784
CVS143237CLIU	2022-02-04	S_Värmland	NEGATIVE		Undetermined	Undetermined	27.4319
CVS143238CLIU	2022-01-26	Y_Västernorrland	POSITIVE	Omicron (BA.1) POSITIVE	24.6153	29.7544	30.8555
CVS143239CLIU	2022-01-26	C_Uppsala	NEGATIVE		Undetermined	Undetermined	27.0249
CVS143240CLIU	2022-02-02	X_Gävleborg	POSITIVE	Omicron (BA.1) POSITIVE	29.1298	31.8526	32.2561
CVS143241CLIU	2022-02-26	X_Gävleborg	NEGATIVE		Undetermined	Undetermined	31.7381
CVS143242CLIU	2022-01-28	F_Jönköping	POSITIVE	Omicron (BA.1) POSITIVE	18.9839	20.5697	34.8731
CVS143243CLIU	2022-02-22	W_Dalarna	POSITIVE	Omicron (BA.1) NEGATIVE	28.5339	Undetermined	33.9329
CVS143244CLIU	2022-01-27	F_Jönköping	POSITIVE	Omicron (BA.1) POSITIVE	23.6416	25.4712	32.4837
CVS143245CLIU	2022-02-10	W_Dalarna	NEGATIVE		Undetermined	Undetermined	32.6134
CVS143246CLIU	2022-02-09	S_Värmland	POSITIVE	Omicron (BA.1) NEGATIVE	19.4499	Undetermined	34.7765
CVS143247CLIU	2022-02-09	X_Gävleborg	NEGATIVE		Undetermined	Undetermined	29.3439
CVS143248CLIU	2022-02-22	X_Gävleborg	NEGATIVE		Undetermined	Undetermined	34.2493
CVS143249CLIU	2022-01-28	U_Västmanland	POSITIVE	Omicron (BA.1) POSITIVE	29.8196	33.3905	31.9122
CVS143250CLIU	2022-03-02	X_Gävleborg	POSITIVE	Omicron (BA.1) NEGATIVE	23.1488	Undetermined	32.9847
CVS143251CLIU	2022-01-28	X_Gävleborg	POSITIVE	Omicron (BA.1) POSITIVE	32.228	34.6135	34.8765
CVS143252CLIU	2022-02-03	W_Dalarna	POSITIVE	Omicron (BA.1) NEGATIVE	28.0363	Undetermined	33.4686
CVS143253CLIU	2022-02-22	S_Värmland	NEGATIVE		Undetermined	Undetermined	30.9294
CVS143254CLIU	2022-01-28	W_Dalarna	POSITIVE	Omicron (BA.1) NEGATIVE	29.0611	Undetermined	32.968
CVS143255CLIU	2022-01-27	W_Dalarna	POSITIVE	Omicron (BA.1) POSITIVE	24.3466	26.2684	31.7686
CVS143256CLIU	2022-01-29	AAA_ABC_Labs	NEGATIVE		Undetermined	Undetermined	31.1795
CVS143257CLIU	2022-02-10	U_Västmanland	POSITIVE	Omicron (BA.1) NEGATIVE	24.4338	Undetermined	25.5528
CVS143258CLIU	2022-02-02	G_Kronoberg	POSITIVE	Omicron (BA.1) NEGATIVE	24.8311	Undetermined	31.8929
CVS143259CLIU	2022-02-02	W_Dalarna	NEGATIVE		Undetermined	Undetermined	33.6515
CVS143260CLIU	2022-02-22	W_Dalarna	NEGATIVE		Undetermined	Undetermined	37.631
CVS143261CLIU	2022-01-29	U_Västmanland	NEGATIVE		Undetermined	Undetermined	30.157
CVS143262CLIU	2022-02-11	W_Dalarna	POSITIVE	Omicron (BA.1) NEGATIVE	25.4185	Undetermined	34.6401
CVS143263CLIU	2022-02-10	X_Gävleborg	POSITIVE	Omicron (BA.1) NEGATIVE	23.5965	Undetermined	31.4701
CVS143264CLIU	2022-01-27	W_Dalarna	NEGATIVE		Undetermined	Undetermined	32.6904
CVS143265CLIU	2022-02-02	G_Kronoberg	NEGATIVE		Undetermined	Undetermined	31.4693
CVS143266CLIU	2022-02-04	W_Dalarna	POSITIVE	Omicron (BA.1) NEGATIVE	27.3871	Undetermined	30.9108
CVS143267CLIU	2022-03-03	S_Värmland	NEGATIVE		Undetermined	Undetermined	29.865
CVS143268CLIU	2022-02-08	Y_Västernorrland	NEGATIVE		Undetermined	Undetermined	28.2596
CVS143269CLIU	2022-01-30	W_Dalarna	NEGATIVE		Undetermined	Undetermined	31.0943
CVS143270CLIU	2022-01-30	U_Västmanland	NEGATIVE		Undetermined	Undetermined	31.2519
CVS143271CLIU	2022-02-11	U_Västmanland	POSITIVE	Omicron (BA.1) NEGATIVE	26.4539	Undetermined	35.0082
CVS143272CLIU	2022-01-29	G_Kronoberg	POSITIVE	Omicron (BA.1) NEGATIVE	23.286	Undetermined	33.2954
CVS143273CLIU	2022-01-27	G_Kronoberg	NEGATIVE		Undetermined	Undetermined	32.0878
CVS143274CLIU	2022-01-26	F_Jönköping	POSITIVE	Omicron (BA.1) POSITIVE	24.9952	26.6814	29.045
CVS143275CLIU	2022-02-01	S_Värmland	NEGATIVE		Undetermined	Undetermined	32.8826
CVS143276CLIU	2022-01-26	Y_Västernorrland	POSITIVE	Omicron (BA.1) NEGATIVE	28.5347	Undetermined	29.968
CVS143277CLIU	2022-01-27	G_Kronoberg	POSITIVE	Omicron (BA.1) NEGATIVE	27.6616	Undetermined	31.9267
CVS143278CLIU	2022-02-12	Y_Västernorrland	NEGATIVE		Undetermined	Undetermined	33.4748
CVS143279CLIU	2022-02-11	U_Västmanland	POSITIVE	Omicron (BA.1) NEGATIVE	31.5281	Undetermined	32.3187
CVS143280CLIU	2022-02-10	Y_Västernorrland	NEGATIVE		Undetermined	Undetermined	32.9032
CVS143281CLIU	2022-02-08	X_Gävleborg	POSITIVE	Omicron (BA.1) POSITIVE	23.9891	25.903	33.9007
CVS143282CLIU	2022-01-27	S_Värmland	NEGATIVE		Undetermined	Undetermined	32.3287
CVS143283CLIU	2022-02-17	W_Dalarna	POSITIVE	Omicron (BA.1) NEGATIVE	29.7043	Undetermined	30.3111
CVS143284CLIU	2022-03-08	X_Gävleborg	NEGATIVE		Undetermined	Undetermined	27.8114
CVS143285CLIU	2022-02-02	Y_Västernorrland	POSITIVE	Omicron (BA.1) NEGATIVE	23.599	Undetermined	31.6251
CVS143286CLIU	2022-02-04	X_Gävleborg	POSITIVE	Omicron (BA.1) NEGATIVE	23.461	Undetermined	28.8532
CVS143287CLIU	2022-02-09	U_Västmanland	POSITIVE	Omicron (BA.1) POSITIVE	21.6612	22.8002	34.8254
CVS143288CLIU	2022-02-01	X_Gävleborg	POSITIVE	Omicron (BA.1) POSITIVE	24.0632	26.684	31.142
CVS143289CLIU	2022-02-08	G_Kronoberg	POSITIVE	Omicron (BA.1) NEGATIVE	24.2397	Undetermined	34.0565
CVS143290CLIU	2022-01-27	F_Jönköping	POSITIVE	Omicron (BA.1) POSITIVE	26.7829	29.4911	32.9507
CVS143291CLIU	2022-02-10	X_Gävleborg	NEGATIVE		Undetermined	Undetermined	30.9644
CVS143292CLIU	2022-01-28	S_Värmland	POSITIVE	Omicron (BA.1) NEGATIVE	22.9939	Undetermined	28.8545
CVS143293CLIU	2022-01-28	U_Västmanland	NEGATIVE		Undetermined	Undetermined	30.0766
CVS143294CLIU	2022-02-19	X_Gävleborg	POSITIVE	Omicron (BA.1) NEGATIVE	23.3702	Undetermined	32.9956
CVS143295CLIU	2022-02-02	F_Jönköping	POSITIVE	Omicron (BA.1) NEGATIVE	34.9155	Undetermined	32.5124
CVS143296CLIU	2022-02-03	X_Gävleborg	NEGATIVE		Undetermined	Undetermined	30.9749
CVS143297CLIU	2022-02-02	X_Gävleborg	NEGATIVE		Undetermined	Undetermined	33.439
CVS143298CLIU	2022-01-29	X_Gävleborg	NEGATIVE		Undetermined	Undetermined	33.1559
CVS143299CLIU	2022-02-08	G_Kronoberg	NEGATIVE		Undetermined	Undetermined	33.4172
CVS143300CLIU	2022-02-08	W_Dalarna	NEGATIVE		Undetermined	Undetermined	30.744
CVS143301CLIU	2022-01-27	U_Västmanland	NEGATIVE		Undetermined	Undetermined	29.5106
CVS143302CLIU	2022-02-03	Z_Jämtland/Härjedalen	POSITIVE	Omicron (BA.1) NEGATIVE	29.2858	Undetermined	33.3124
CVS143303CLIU	2022-01-27	U_Västmanland	POSITIVE	Omicron (BA.1) POSITIVE	30.9897	32.9585	29.6093
CVS143304CLIU	2022-02-09	X_Gävleborg	POSITIVE	Omicron (BA.1) NEGATIVE	26.5577	Undetermined	31.3252
CVS143305CLIU	2022-02-07	C_Uppsala	POSITIVE	Omicron (BA.1) NEGATIVE	24.4883	Undetermined	24.8062
CVS143306CLIU	2022-02-04	Z_Jämtland/Härjedalen	POSITIVE	Omicron (BA.1) NEGATIVE	31.8782	Undetermined	31.0319
CVS143307CLIU	2022-02-01	F_Jönköping	POSITIVE	Omicron (BA.1) NEGATIVE	30.1224	Undetermined	31.4661
CVS143308CLIU	2022-01-27	U_Västmanland	POSITIVE	Omicron (BA.1) NEGATIVE	24.191	Undetermined	31.7155
CVS143309CLIU	2022-01-27	X_Gävleborg	NEGATIVE		Undetermined	Undetermined	28.4512
CVS143310CLIU	2022-02-15	Y_Västernorrland	POSITIVE	Omicron (BA.1) NEGATIVE	24.5511	Undetermined	26.3924
CVS143311CLIU	2022-02-03	Z_Jämtland/Härjedalen	POSITIVE	Omicron (BA.1) POSITIVE	32.2436	34.9292	27.0322
CVS143312CLIU	2022-02-01	Y_Västernorrland	POSITIVE	Omicron (BA.1) NEGATIVE	18.5145	Undetermined	26.0898
CVS143313CLIU	2022-01-30	U_Västmanland	POSITIVE	Omicron (BA.1) POSITIVE	32.5992	33.0567	28.289
CVS143314CLIU	2022-02-08	U_Västmanland	POSITIVE	Omicron (BA.1) POSITIVE	23.7393	25.6511	32.1681
CVS143315CLIU	2022-02-26	X_Gävleborg	NEGATIVE		Undetermined	Undetermined	30.7279
CVS143316CLIU	2022-02-05	U_Västmanland	POSITIVE	Omicron (BA.1) POSITIVE	21.1007	22.4092	29.5445
CVS143317CLIU	2022-02-23	U_Västmanland	NEGATIVE		Undetermined	Undetermined	32.7776
CVS143318CLIU	2022-01-30	W_Dalarna	POSITIVE	Omicron (BA.1) NEGATIVE	28.2108	Undetermined	36.5162
CVS143319CLIU	2022-02-04	X_Gävleborg	POSITIVE	Omicron (BA.1) POSITIVE	23.2348	25.1807	28.7155
CVS143320CLIU	2022-02-26	W_Dalarna	POSITIVE	Omicron (BA.1) POSITIVE	25.1379	26.7945	31.9489
CVS143321CLIU	2022-01-28	W_Dalarna	NEGATIVE		Undetermined	Undetermined	29.5487
CVS143322CLIU	2022-01-28	X_Gävleborg	POSITIVE	Omicron (BA.1) NEGATIVE	22.2348	Undetermined	32.0281
CVS143323CLIU	2022-01-28	W_Dalarna	POSITIVE	Omicron (BA.1) NEGATIVE	26.5615	Undetermined	33.5293
CVS143324CLIU	2022-02-05	Y_Västernorrland	POSITIVE	Omicron (BA.1) POSITIVE	22.5513	24.2308	37.1861
CVS143325CLIU	2022-02-10	U_Västmanland	POSITIVE	Omicron (BA.1) NEGATIVE	28.2762	Undetermined	34.8392
CVS143326CLIU	2022-01-27	W_Dalarna	NEGATIVE		Undetermined	Undetermined	26.97
CVS143327CLIU	2022-02-02	S_Värmland	NEGATIVE		Undetermined	Undetermined	31.8259
CVS143328CLIU	2022-02-08	U_Västmanland	NEGATIVE		Undetermined	Undetermined	31.11
CVS143329CLIU	2022-01-29	G_Kronoberg	NEGATIVE		Undetermined	Undetermined	29.4451
CVS143330CLIU	2022-01-29	F_Jönköping	POSITIVE	Omicron (BA.1) POSITIVE	26.5669	27.3136	31.8452
CVS143331CLIU	2022-02-09	S_Värmland	POSITIVE	Omicron (BA.1) NEGATIVE	21.5735	Undetermined	31.928
CVS143332CLIU	2022-02-08	X_Gävleborg	NEGATIVE		Undetermined	Undetermined	34.619
CVS143333CLIU	2022-02-15	Z_Jämtland/Härjedalen	NEGATIVE		Undetermined	Undetermined	30.6022
CVS143334CLIU	2022-02-04	G_Kronoberg	POSITIVE	Omicron (BA.1) NEGATIVE	31.6929	Undetermined	30.6783
CVS143335CLIU	2022-01-26	F_Jönköping	NEGATIVE		Undetermined	Undetermined	28.9553
CVS143336CLIU	2022-02-08	C_Uppsala	POSITIVE	Omicron (BA.1) NEGATIVE	23.6146	Undetermined	25.7919
CVS143337CLIU	2022-01-27	G_Kronoberg	POSITIVE	Omicron (BA.1) NEGATIVE	22.4374	Undetermined	33.7239
CVS143338CLIU	2022-01-26	Z_Jämtland/Härjedalen	NEGATIVE		Undetermined	Undetermined	30.1421
CVS143339CLIU	2022-01-29	Y_Västernorrland	POSITIVE	Omicron (BA.1) NEGATIVE	23.6096	Undetermined	31.9268
CVS143340CLIU	2022-01-29	Y_Västernorrland	POSITIVE	Omicron (BA.1) POSITIVE	19.665	20.603	27.1641
CVS143341CLIU	2022-02-01	Z_Jämtland/Härjedalen	POSITIVE	Omicron (BA.1) NEGATIVE	18.7231	Undetermined	30.1376
CVS143342CLIU	2022-01-28	S_Värmland	NEGATIVE		Undetermined	Undetermined	33.0383
CVS143343CLIU	2022-01-27	U_Västmanland	NEGATIVE		Undetermined	Undetermined	34.2969
CVS143344CLIU	2022-02-03	C_Uppsala	POSITIVE	Omicron (BA.1) NEGATIVE	28.3816	Undetermined	28.5198
CVS143345CLIU	2022-01-27	U_Västmanland	POSITIVE	Omicron (BA.1) NEGATIVE	26.402	Undetermined	31.6018
CVS143346CLIU	2022-02-01	Y_Västernorrland	NEGATIVE		Undetermined	Undetermined	30.0088
CVS143347CLIU	2022-01-27	W_Dalarna	NEGATIVE		Undetermined	Undetermined	30.8893
CVS143348CLIU	2022-03-05	AAA_ABC_Labs	NEGATIVE		Undetermined	Undetermined	34.2356
CVS143349CLIU	2022-02-22	Z_Jämtland/Härjedalen	NEGATIVE		Undetermined	Undetermined	32.1089
CVS143350CLIU	2022-01-27	X_Gävleborg	POSITIVE	Omicron (BA.1) POSITIVE	23.5457	24.7098	31.7069
CVS143351CLIU	2022-01-30	U_Västmanland	POSITIVE	Omicron (BA.1) NEGATIVE	22.8986	Undetermined	29.3393
CVS143352CLIU	2022-01-30	W_Dalarna	NEGATIVE		Undetermined	Undetermined	35.8725
CVS143353CLIU	2022-02-05	U_Västmanland	NEGATIVE		Undetermined	Undetermined	34.1643
CVS143354CLIU	2022-02-02	Z_Jämtland/Härjedalen	NEGATIVE		Undetermined	Undetermined	34.1377
CVS143355CLIU	2022-02-12	S_Värmland	POSITIVE	Omicron (BA.1) NEGATIVE	25.6085	Undetermined	31.7805
CVS143356CLIU	2022-02-03	G_Kronoberg	POSITIVE	Omicron (BA.1) NEGATIVE	21.7397	Undetermined	30.995
CVS143357CLIU	2022-02-03	G_Kronoberg	NEGATIVE		Undetermined	Undetermined	29.6355
CVS143358CLIU	2022-02-08	W_Dalarna	NEGATIVE		Undetermined	Undetermined	33.0949
CVS143359CLIU	2022-02-01	X_Gävleborg	POSITIVE	Omicron (BA.1) POSITIVE	27.0931	29.0718	31.7791
CVS143360CLIU	2022-02-26	AAA_Avonova	NEGATIVE		Undetermined	Undetermined	32.2203
CVS143361CLIU	2022-02-05	X_Gävleborg	NEGATIVE		Undetermined	Undetermined	34.1412
CVS143362CLIU	2022-02-08	U_Västmanland	POSITIVE	Omicron (BA.1) NEGATIVE	22.262	Undetermined	30.7203
CVS143363CLIU	2022-01-29	G_Kronoberg	POSITIVE	Omicron (BA.1) POSITIVE	30.1233	32.0865	33.7361
CVS143364CLIU	2022-02-01	W_Dalarna	POSITIVE	Omicron (BA.1) POSITIVE	23.0605	25.153	29.0404
CVS143365CLIU	2022-02-02	Z_Jämtland/Härjedalen	POSITIVE	Omicron (BA.1) POSITIVE	23.2308	26.0725	33.0826
CVS143366CLIU	2022-02-08	C_Uppsala	POSITIVE	Omicron (BA.1) NEGATIVE	23.1319	Undetermined	26.1342
CVS143367CLIU	2022-02-01	U_Västmanland	POSITIVE	Omicron (BA.1) POSITIVE	23.4009	25.0913	34.3145
CVS143368CLIU	2022-02-02	Z_Jämtland/Härjedalen	POSITIVE	Omicron (BA.1) POSITIVE	24.7048	26.105	34.0945
CVS143369CLIU	2022-01-29	W_Dalarna	NEGATIVE		Undetermined	Undetermined	32.0723
CVS143370CLIU	2022-01-27	X_Gävleborg	NEGATIVE		Undetermined	Undetermined	30.8257
CVS143371CLIU	2022-01-29	S_Värmland	POSITIVE	Omicron (BA.1) POSITIVE	24.1256	26.1488	28.6011
CVS143372CLIU	2022-02-08	W_Dalarna	NEGATIVE		Undetermined	Undetermined	32.0501
CVS143373CLIU	2022-02-08	U_Västmanland	NEGATIVE		Undetermined	Undetermined	28.5432
CVS143374CLIU	2022-01-30	W_Dalarna	POSITIVE	Omicron (BA.1) NEGATIVE	25.5624	Undetermined	31.2097
CVS143375CLIU	2022-02-05	Y_Västernorrland	NEGATIVE		Undetermined	Undetermined	29.9644
CVS143376CLIU	2022-02-04	W_Dalarna	NEGATIVE		Undetermined	Undetermined	34.9964
CVS143377CLIU	2022-02-17	U_Västmanland	NEGATIVE		Undetermined	Undetermined	27.7651
CVS143378CLIU	2022-01-28	Y_Västernorrland	NEGATIVE		Undetermined	Undetermined	29.1426
CVS143379CLIU	2022-02-12	U_Västmanland	POSITIVE	Omicron (BA.1) NEGATIVE	26.6088	Undetermined	32.1728
CVS143380CLIU	2022-02-17	W_Dalarna	NEGATIVE		Undetermined	Undetermined	31.0111
CVS143381CLIU	2022-02-07	C_Uppsala	POSITIVE	Omicron (BA.1) POSITIVE	18.997	20.4238	26.5002
CVS143382CLIU	2022-02-09	Z_Jämtland/Härjedalen	NEGATIVE		Undetermined	Undetermined	31.9695
CVS143383CLIU	2022-02-03	U_Västmanland	POSITIVE	Omicron (BA.1) POSITIVE	25.9824	29.0884	29.2472
CVS143384CLIU	2022-01-30	S_Värmland	NEGATIVE		Undetermined	Undetermined	27.706
CVS143385CLIU	2022-02-05	S_Värmland	NEGATIVE		Undetermined	Undetermined	30.4485
CVS143386CLIU	2022-01-28	W_Dalarna	NEGATIVE		Undetermined	Undetermined	29.2429
CVS143387CLIU	2022-01-26	Y_Västernorrland	POSITIVE	Omicron (BA.1) POSITIVE	25.3711	26.5848	31.5975
CVS143388CLIU	2022-02-01	S_Värmland	NEGATIVE		Undetermined	Undetermined	29.476
CVS143389CLIU	2022-01-29	W_Dalarna	POSITIVE	Omicron (BA.1) POSITIVE	24.8069	26.2839	37.4009
CVS143390CLIU	2022-01-28	C_Uppsala	NEGATIVE		Undetermined	Undetermined	26.4484
CVS143391CLIU	2022-02-02	W_Dalarna	POSITIVE	Omicron (BA.1) POSITIVE	24.5762	25.8747	32.7552
CVS143392CLIU	2022-02-08	S_Värmland	NEGATIVE		Undetermined	Undetermined	34.1424
CVS143393CLIU	2022-02-23	W_Dalarna	POSITIVE	Omicron (BA.1) NEGATIVE	20.9327	Undetermined	33.6035
CVS143394CLIU	2022-02-10	S_Värmland	NEGATIVE		Undetermined	Undetermined	29.2318
CVS143395CLIU	2022-02-12	W_Dalarna	POSITIVE	Omicron (BA.1) NEGATIVE	28.423	Undetermined	35.6338
CVS143396CLIU	2022-02-22	Z_Jämtland/Härjedalen	POSITIVE	Omicron (BA.1) POSITIVE	32.1311	34.0587	30.588
CVS143397CLIU	2022-01-29	W_Dalarna	POSITIVE	Omicron (BA.1) NEGATIVE	24.7151	Undetermined	33.2486
CVS143398CLIU	2022-01-28	W_Dalarna	POSITIVE	Omicron (BA.1) NEGATIVE	31.5077	Undetermined	35.3203
CVS143399CLIU	2022-02-10	S_Värmland	NEGATIVE		Undetermined	Undetermined	32.0441
CVS143400CLIU	2022-02-02	Y_Västernorrland	NEGATIVE		Undetermined	Undetermined	27.1929
CVS143401CLIU	2022-01-29	W_Dalarna	POSITIVE	Omicron (BA.1) POSITIVE	27.0807	28.7319	28.5612
CVS143402CLIU	2022-01-28	W_Dalarna	POSITIVE	Omicron (BA.1) POSITIVE	22.7624	24.382	33.5981
CVS143403CLIU	2022-01-27	F_Jönköping	NEGATIVE		Undetermined	Undetermined	27.9857
CVS143404CLIU	2022-01-29	W_Dalarna	NEGATIVE		Undetermined	Undetermined	28.7003
CVS143405CLIU	2022-02-08	U_Västmanland	NEGATIVE		Undetermined	Undetermined	29.5215
CVS143406CLIU	2022-01-27	Y_Västernorrland	POSITIVE	Omicron (BA.1) POSITIVE	22.609	24.819	28.9694
CVS143407CLIU	2022-01-27	X_Gävleborg	NEGATIVE		Undetermined	Undetermined	32.4975
CVS143408CLIU	2022-01-30	U_Västmanland	NEGATIVE		Undetermined	Undetermined	30.2392
CVS143409CLIU	2022-02-03	U_Västmanland	NEGATIVE		Undetermined	Undetermined	27.3717
CVS143410CLIU	2022-01-28	W_Dalarna	POSITIVE	Omicron (BA.1) POSITIVE	25.0734	26.3184	32.1898
CVS143411CLIU	2022-01-27	C_Uppsala	POSITIVE	Omicron (BA.1) POSITIVE	26.8511	27.1418	25.5097
CVS143412CLIU	2022-02-02	U_Västmanland	POSITIVE	Omicron (BA.1) NEGATIVE	26.7461	Undetermined	34.1482
CVS143413CLIU	2022-01-28	F_Jönköping	POSITIVE	Omicron (BA.1) POSITIVE	30.7464	38.1394	32.854
CVS143414CLIU	2022-01-27	W_Dalarna	NEGATIVE		Undetermined	Undetermined	30.6434
CVS143415CLIU	2022-01-27	W_Dalarna	POSITIVE	Omicron (BA.1) POSITIVE	25.9357	26.7808	32.2414
CVS143416CLIU	2022-02-22	AAA_ABC_Labs	NEGATIVE		Undetermined	Undetermined	33.0459
CVS143417CLIU	2022-02-17	S_Värmland	POSITIVE	Omicron (BA.1) NEGATIVE	19.5244	Undetermined	31.6889
CVS143418CLIU	2022-01-28	X_Gävleborg	POSITIVE	Omicron (BA.1) POSITIVE	27.605	31.6464	30.062
CVS143419CLIU	2022-02-02	U_Västmanland	POSITIVE	Omicron (BA.1) POSITIVE	24.9479	26.7326	34.1467
CVS143420CLIU	2022-02-22	X_Gävleborg	NEGATIVE		Undetermined	Undetermined	32.4513
CVS143421CLIU	2022-02-02	U_Västmanland	POSITIVE	Omicron (BA.1) NEGATIVE	21.1498	Undetermined	28.558
CVS143422CLIU	2022-02-02	Z_Jämtland/Härjedalen	NEGATIVE		Undetermined	Undetermined	35.251
CVS143423CLIU	2022-02-01	S_Värmland	NEGATIVE		Undetermined	Undetermined	32.4265
CVS143424CLIU	2022-01-28	W_Dalarna	NEGATIVE		Undetermined	Undetermined	30.8574
CVS143425CLIU	2022-02-02	S_Värmland	NEGATIVE		Undetermined	Undetermined	31.3118
CVS143426CLIU	2022-01-28	W_Dalarna	NEGATIVE		Undetermined	Undetermined	33.845
CVS143427CLIU	2022-02-03	W_Dalarna	NEGATIVE		Undetermined	Undetermined	30.9564
CVS143428CLIU	2022-01-28	W_Dalarna	NEGATIVE		Undetermined	Undetermined	31.9861
CVS143429CLIU	2022-02-02	U_Västmanland	NEGATIVE		Undetermined	Undetermined	33.7369
CVS143430CLIU	2022-02-03	Y_Västernorrland	NEGATIVE		Undetermined	Undetermined	30.8058
CVS143431CLIU	2022-02-08	U_Västmanland	POSITIVE	Omicron (BA.1) POSITIVE	29.4803	31.1148	37.2896
CVS143432CLIU	2022-01-29	Y_Västernorrland	NEGATIVE		Undetermined	Undetermined	35.0423
CVS143433CLIU	2022-02-02	F_Jönköping	POSITIVE	Omicron (BA.1) NEGATIVE	34.6227	Undetermined	33.3568
CVS143434CLIU	2022-01-26	Z_Jämtland/Härjedalen	POSITIVE	Omicron (BA.1) POSITIVE	32.0328	36.206	33.8262
CVS143435CLIU	2022-01-28	S_Värmland	NEGATIVE		Undetermined	Undetermined	33.2408
CVS143436CLIU	2022-02-10	F_Jönköping	NEGATIVE		Undetermined	Undetermined	28.3747
CVS143437CLIU	2022-02-02	Z_Jämtland/Härjedalen	POSITIVE	Omicron (BA.1) POSITIVE	26.6295	28.3959	34.5788
CVS143438CLIU	2022-01-29	F_Jönköping	POSITIVE	Omicron (BA.1) NEGATIVE	21.976	Undetermined	36.9459
CVS143439CLIU	2022-01-29	X_Gävleborg	POSITIVE	Omicron (BA.1) POSITIVE	22.8595	23.7241	30.1836
CVS143440CLIU	2022-01-27	C_Uppsala	POSITIVE	Omicron (BA.1) NEGATIVE	21.1545	Undetermined	27.3184
CVS143441CLIU	2022-02-16	W_Dalarna	NEGATIVE		Undetermined	Undetermined	34.9073
CVS143442CLIU	2022-02-03	U_Västmanland	POSITIVE	Omicron (BA.1) NEGATIVE	24.8112	Undetermined	35.2019
CVS143443CLIU	2022-02-25	Z_Jämtland/Härjedalen	NEGATIVE		Undetermined	Undetermined	29.1393
CVS143444CLIU	2022-02-01	W_Dalarna	POSITIVE	Omicron (BA.1) POSITIVE	23.0421	24.7327	37.046
CVS143445CLIU	2022-02-01	Y_Västernorrland	POSITIVE	Omicron (BA.1) NEGATIVE	25.0181	Undetermined	27.8064
CVS143446CLIU	2022-01-27	G_Kronoberg	POSITIVE	Omicron (BA.1) NEGATIVE	27.2461	Undetermined	29.3168
CVS143447CLIU	2022-01-28	Z_Jämtland/Härjedalen	POSITIVE	Omicron (BA.1) POSITIVE	24.4416	27.0011	33.1967
CVS143448CLIU	2022-02-01	X_Gävleborg	NEGATIVE		Undetermined	Undetermined	30.5736
CVS143449CLIU	2022-02-23	Z_Jämtland/Härjedalen	POSITIVE	Omicron (BA.1) NEGATIVE	20.3197	Undetermined	34.5254
CVS143450CLIU	2022-02-03	S_Värmland	POSITIVE	Omicron (BA.1) POSITIVE	34.7741	36.3274	31.102
CVS143451CLIU	2022-03-01	X_Gävleborg	POSITIVE	Omicron (BA.1) NEGATIVE	25.9801	Undetermined	31.5673
CVS143452CLIU	2022-01-30	S_Värmland	NEGATIVE		Undetermined	Undetermined	35.6547
CVS143453CLIU	2022-01-27	U_Västmanland	POSITIVE	Omicron (BA.1) POSITIVE	23.0739	25.0084	30.338
CVS143454CLIU	2022-01-27	X_Gävleborg	NEGATIVE		Undetermined	Undetermined	34.2372
CVS143455CLIU	2022-03-05	U_Västmanland	POSITIVE	Omicron (BA.1) NEGATIVE	33.953	Undetermined	31.9528
CVS143456CLIU	2022-01-29	X_Gävleborg	NEGATIVE		Undetermined	Undetermined	29.4654
CVS143457CLIU	2022-01-29	W_Dalarna	NEGATIVE		Undetermined	Undetermined	26.467
CVS143458CLIU	2022-02-09	W_Dalarna	NEGATIVE		Undetermined	Undetermined	29.5182
CVS143459CLIU	2022-02-02	G_Kronoberg	NEGATIVE		Undetermined	Undetermined	29.3063
CVS143460CLIU	2022-02-05	U_Västmanland	NEGATIVE		Undetermined	Undetermined	33.3314
CVS143461CLIU	2022-01-27	S_Värmland	POSITIVE	Omicron (BA.1) POSITIVE	20.5066	21.5914	28.3385
CVS143462CLIU	2022-02-01	W_Dalarna	NEGATIVE		Undetermined	Undetermined	31.8875
CVS143463CLIU	2022-02-04	W_Dalarna	NEGATIVE		Undetermined	Undetermined	31.0586
CVS143464CLIU	2022-01-28	S_Värmland	NEGATIVE		Undetermined	Undetermined	28.3706
CVS143465CLIU	2022-02-15	W_Dalarna	POSITIVE	Omicron (BA.1) NEGATIVE	26.8679	Undetermined	32.942
CVS143466CLIU	2022-03-08	X_Gävleborg	POSITIVE	Omicron (BA.1) NEGATIVE	29.8999	Undetermined	31.7954
CVS143467CLIU	2022-02-01	W_Dalarna	NEGATIVE		Undetermined	Undetermined	30.5656
CVS143468CLIU	2022-02-19	Y_Västernorrland	POSITIVE	Omicron (BA.1) NEGATIVE	22.6037	Undetermined	33.3686
CVS143469CLIU	2022-02-05	G_Kronoberg	POSITIVE	Omicron (BA.1) POSITIVE	21.7424	23.5678	31.655
CVS143470CLIU	2022-01-29	F_Jönköping	POSITIVE	Omicron (BA.1) POSITIVE	28.9271	30.7457	33.2607
CVS143471CLIU	2022-01-27	Y_Västernorrland	POSITIVE	Omicron (BA.1) POSITIVE	21.5845	23.1282	29.1537
CVS143472CLIU	2022-02-03	X_Gävleborg	POSITIVE	Omicron (BA.1) NEGATIVE	32.5133	Undetermined	31.1722
CVS143473CLIU	2022-01-29	Z_Jämtland/Härjedalen	NEGATIVE		Undetermined	Undetermined	28.4757
CVS143474CLIU	2022-02-02	G_Kronoberg	NEGATIVE		Undetermined	Undetermined	30.1782
CVS143475CLIU	2022-02-15	G_Kronoberg	NEGATIVE		Undetermined	Undetermined	30.8776
CVS143476CLIU	2022-02-04	U_Västmanland	NEGATIVE		Undetermined	Undetermined	38.3293
CVS143477CLIU	2022-01-29	U_Västmanland	NEGATIVE		Undetermined	Undetermined	29.5867
CVS143478CLIU	2022-01-28	G_Kronoberg	NEGATIVE		Undetermined	Undetermined	32.8011
CVS143479CLIU	2022-02-02	W_Dalarna	POSITIVE	Omicron (BA.1) NEGATIVE	25.0684	Undetermined	34.1918
CVS143480CLIU	2022-01-27	C_Uppsala	NEGATIVE		Undetermined	Undetermined	30.6272
CVS143481CLIU	2022-01-28	Y_Västernorrland	NEGATIVE		Undetermined	Undetermined	30.0207
CVS143482CLIU	2022-02-01	Y_Västernorrland	NEGATIVE		Undetermined	Undetermined	32.5243
CVS143483CLIU	2022-02-03	Y_Västernorrland	POSITIVE	Omicron (BA.1) POSITIVE	21.74	23.8091	28.9483
CVS143484CLIU	2022-01-28	S_Värmland	POSITIVE	Omicron (BA.1) POSITIVE	31.8593	34.4973	31.7868
CVS143485CLIU	2022-02-11	U_Västmanland	POSITIVE	Omicron (BA.1) NEGATIVE	25.977	Undetermined	34.5069
CVS143486CLIU	2022-02-02	S_Värmland	NEGATIVE		Undetermined	Undetermined	27.9448
CVS143487CLIU	2022-02-05	G_Kronoberg	POSITIVE	Omicron (BA.1) POSITIVE	32.6636	35.998	30.9247
CVS143488CLIU	2022-01-27	Y_Västernorrland	NEGATIVE		Undetermined	Undetermined	33.442
CVS143489CLIU	2022-02-01	G_Kronoberg	POSITIVE	Omicron (BA.1) NEGATIVE	25.9428	Undetermined	29.1563
CVS143490CLIU	2022-01-27	W_Dalarna	POSITIVE	Omicron (BA.1) POSITIVE	23.6524	24.8064	34.8763
CVS143491CLIU	2022-02-23	W_Dalarna	POSITIVE	Omicron (BA.1) NEGATIVE	29.9136	Undetermined	35.2865
CVS143492CLIU	2022-01-29	C_Uppsala	POSITIVE	Omicron (BA.1) NEGATIVE	31.3604	Undetermined	28.268
CVS143493CLIU	2022-02-01	S_Värmland	NEGATIVE		Undetermined	Undetermined	34.0503
CVS143494CLIU	2022-01-29	W_Dalarna	POSITIVE	Omicron (BA.1) POSITIVE	21.992	23.3602	32.6579
CVS143495CLIU	2022-02-05	G_Kronoberg	NEGATIVE		Undetermined	Undetermined	30.4249
CVS143496CLIU	2022-02-04	W_Dalarna	NEGATIVE		Undetermined	Undetermined	30.7833
CVS143497CLIU	2022-02-08	G_Kronoberg	POSITIVE	Omicron (BA.1) NEGATIVE	21.8003	Undetermined	35.1579
CVS143498CLIU	2022-03-04	Z_Jämtland/Härjedalen	NEGATIVE		Undetermined	Undetermined	31.0649
CVS143499CLIU	2022-01-27	X_Gävleborg	POSITIVE	Omicron (BA.1) POSITIVE	24.6252	26.2653	28.4527
CVS143500CLIU	2022-02-01	C_Uppsala	NEGATIVE		Undetermined	Undetermined	27.2688
CVS143501CLIU	2022-02-09	S_Värmland	NEGATIVE		Undetermined	Undetermined	31.2514
CVS143502CLIU	2022-02-03	W_Dalarna	NEGATIVE		Undetermined	Undetermined	34.0802
CVS143503CLIU	2022-01-27	U_Västmanland	NEGATIVE		Undetermined	Undetermined	34.815
CVS143504CLIU	2022-01-29	S_Värmland	POSITIVE	Omicron (BA.1) POSITIVE	23.43	25.7716	31.9337
CVS143505CLIU	2022-01-29	F_Jönköping	POSITIVE	Omicron (BA.1) NEGATIVE	34.3961	Undetermined	30.9253
CVS143506CLIU	2022-01-28	X_Gävleborg	NEGATIVE		Undetermined	Undetermined	31.8104
CVS143507CLIU	2022-02-05	F_Jönköping	NEGATIVE		Undetermined	Undetermined	30.9625
CVS143508CLIU	2022-02-12	S_Värmland	POSITIVE	Omicron (BA.1) NEGATIVE	29.7787	Undetermined	31.8608
CVS143509CLIU	2022-01-29	X_Gävleborg	POSITIVE	Omicron (BA.1) POSITIVE	21.8787	24.0193	35.2841
CVS143510CLIU	2022-01-28	G_Kronoberg	NEGATIVE		Undetermined	Undetermined	27.4186
CVS143511CLIU	2022-01-28	X_Gävleborg	NEGATIVE		Undetermined	Undetermined	29.0722
CVS143512CLIU	2022-02-23	W_Dalarna	POSITIVE	Omicron (BA.1) NEGATIVE	25.7578	Undetermined	35.9937
CVS143513CLIU	2022-02-08	X_Gävleborg	NEGATIVE		Undetermined	Undetermined	30.0732
CVS143514CLIU	2022-02-05	F_Jönköping	POSITIVE	Omicron (BA.1) NEGATIVE	33.3077	Undetermined	28.4382
CVS143515CLIU	2022-01-28	W_Dalarna	POSITIVE	Omicron (BA.1) POSITIVE	26.622	27.6999	25.9336
CVS143516CLIU	2022-02-01	W_Dalarna	NEGATIVE		Undetermined	Undetermined	26.9317
CVS143517CLIU	2022-02-08	Z_Jämtland/Härjedalen	POSITIVE	Omicron (BA.1) NEGATIVE	18.1325	Undetermined	33.1557
CVS143518CLIU	2022-01-26	F_Jönköping	POSITIVE	Omicron (BA.1) NEGATIVE	24.4763	Undetermined	27.9196
CVS143519CLIU	2022-02-15	X_Gävleborg	NEGATIVE		Undetermined	Undetermined	31.1029
CVS143520CLIU	2022-03-08	S_Värmland	POSITIVE	Omicron (BA.1) NEGATIVE	20.1021	Undetermined	27.948
CVS143521CLIU	2022-02-18	Z_Jämtland/Härjedalen	NEGATIVE		Undetermined	Undetermined	31.554
CVS143522CLIU	2022-01-27	X_Gävleborg	POSITIVE	Omicron (BA.1) POSITIVE	24.3952	25.7512	30.5222
CVS143523CLIU	2022-02-03	X_Gävleborg	POSITIVE	Omicron (BA.1) NEGATIVE	24.0542	Undetermined	35.331
CVS143524CLIU	2022-01-29	S_Värmland	NEGATIVE		Undetermined	Undetermined	28.2402
CVS143525CLIU	2022-01-28	X_Gävleborg	POSITIVE	Omicron (BA.1) POSITIVE	24.5745	26.6632	31.9046
CVS143526CLIU	2022-02-02	X_Gävleborg	POSITIVE	Omicron (BA.1) NEGATIVE	21.9826	Undetermined	30.7649
CVS143527CLIU	2022-02-01	U_Västmanland	POSITIVE	Omicron (BA.1) POSITIVE	23.7229	24.7192	30.4864
CVS143528CLIU	2022-02-08	U_Västmanland	NEGATIVE		Undetermined	Undetermined	28.3975
CVS143529CLIU	2022-02-05	X_Gävleborg	NEGATIVE		Undetermined	Undetermined	31.5694
CVS143530CLIU	2022-01-28	W_Dalarna	POSITIVE	Omicron (BA.1) POSITIVE	23.595	24.7603	26.7919
CVS143531CLIU	2022-01-28	X_Gävleborg	POSITIVE	Omicron (BA.1) POSITIVE	20.0443	20.9613	29.5169
CVS143532CLIU	2022-01-28	G_Kronoberg	POSITIVE	Omicron (BA.1) NEGATIVE	22.2281	Undetermined	30.6784
CVS143533CLIU	2022-01-27	W_Dalarna	NEGATIVE		Undetermined	Undetermined	34.0353
CVS143534CLIU	2022-01-28	G_Kronoberg	POSITIVE	Omicron (BA.1) NEGATIVE	30.0412	Undetermined	28.2287
CVS143535CLIU	2022-01-26	Y_Västernorrland	POSITIVE	Omicron (BA.1) POSITIVE	20.9883	23.007	31.1566
CVS143536CLIU	2022-01-27	U_Västmanland	NEGATIVE		Undetermined	Undetermined	30.9502
CVS143537CLIU	2022-03-05	X_Gävleborg	POSITIVE	Omicron (BA.1) NEGATIVE	30.4261	Undetermined	35.0866
CVS143538CLIU	2022-01-27	C_Uppsala	POSITIVE	Omicron (BA.1) POSITIVE	22.8026	23.9797	26.1521
CVS143539CLIU	2022-02-05	G_Kronoberg	POSITIVE	Omicron (BA.1) NEGATIVE	19.9596	Undetermined	35.4303
CVS143540CLIU	2022-01-29	C_Uppsala	POSITIVE	Omicron (BA.1) POSITIVE	28.0616	28.0098	26.4935
CVS143541CLIU	2022-02-03	X_Gävleborg	POSITIVE	Omicron (BA.1) POSITIVE	21.2307	23.5154	32.9568
CVS143542CLIU	2022-02-02	U_Västmanland	NEGATIVE		Undetermined	Undetermined	31.4214
CVS143543CLIU	2022-01-28	X_Gävleborg	NEGATIVE		Undetermined	Undetermined	30.3231
CVS143544CLIU	2022-02-03	W_Dalarna	NEGATIVE		Undetermined	Undetermined	32.4212
CVS143545CLIU	2022-01-28	G_Kronoberg	NEGATIVE		Undetermined	Undetermined	29.1675
CVS143546CLIU	2022-02-08	U_Västmanland	NEGATIVE		Undetermined	Undetermined	31.8549
CVS143547CLIU	2022-02-02	G_Kronoberg	POSITIVE	Omicron (BA.1) POSITIVE	23.1379	24.3088	31.7451
CVS143548CLIU	2022-02-08	X_Gävleborg	POSITIVE	Omicron (BA.1) NEGATIVE	27.7428	Undetermined	30.5349
CVS143549CLIU	2022-02-01	U_Västmanland	POSITIVE	Omicron (BA.1) POSITIVE	21.9611	23.9999	32.9278
CVS143550CLIU	2022-02-08	Z_Jämtland/Härjedalen	NEGATIVE		Undetermined	Undetermined	32.7662
CVS143551CLIU	2022-02-02	X_Gävleborg	POSITIVE	Omicron (BA.1) POSITIVE	27.4264	30.4523	31.3656
CVS143552CLIU	2022-02-05	X_Gävleborg	POSITIVE	Omicron (BA.1) POSITIVE	30.7252	33.4031	35.1762
CVS143553CLIU	2022-02-01	X_Gävleborg	POSITIVE	Omicron (BA.1) POSITIVE	28.3626	31.0125	31.7933
CVS143554CLIU	2022-02-08	G_Kronoberg	NEGATIVE		Undetermined	Undetermined	34.2487
CVS143555CLIU	2022-01-28	W_Dalarna	NEGATIVE		Undetermined	Undetermined	35.2035
CVS143556CLIU	2022-01-28	W_Dalarna	NEGATIVE		Undetermined	Undetermined	34.6511
CVS143557CLIU	2022-02-03	G_Kronoberg	NEGATIVE		Undetermined	Undetermined	29.2017
CVS143558CLIU	2022-02-22	X_Gävleborg	NEGATIVE		Undetermined	Undetermined	34.5906
CVS143559CLIU	2022-02-15	Y_Västernorrland	NEGATIVE		Undetermined	Undetermined	32.1578
CVS143560CLIU	2022-01-28	U_Västmanland	NEGATIVE		Undetermined	Undetermined	36.652
CVS143561CLIU	2022-02-01	G_Kronoberg	POSITIVE	Omicron (BA.1) NEGATIVE	20.9653	Undetermined	33.2897
CVS143562CLIU	2022-01-27	X_Gävleborg	POSITIVE	Omicron (BA.1) NEGATIVE	22.6151	Undetermined	30.167
CVS143563CLIU	2022-02-01	W_Dalarna	POSITIVE	Omicron (BA.1) NEGATIVE	28.0833	Undetermined	32.281
CVS143564CLIU	2022-02-03	S_Värmland	NEGATIVE		Undetermined	Undetermined	31.1249
CVS143565CLIU	2022-01-28	S_Värmland	NEGATIVE		Undetermined	Undetermined	29.5205
CVS143566CLIU	2022-02-05	W_Dalarna	POSITIVE	Omicron (BA.1) NEGATIVE	23.0425	Undetermined	30.4994
CVS143567CLIU	2022-02-05	W_Dalarna	NEGATIVE		Undetermined	Undetermined	32.3692
CVS143568CLIU	2022-02-04	Z_Jämtland/Härjedalen	NEGATIVE		Undetermined	Undetermined	34.4348
CVS143569CLIU	2022-02-02	W_Dalarna	POSITIVE	Omicron (BA.1) POSITIVE	27.4764	28.9535	32.4251
CVS143570CLIU	2022-02-11	S_Värmland	POSITIVE	Omicron (BA.1) NEGATIVE	26.7771	Undetermined	28.005
CVS143571CLIU	2022-01-27	C_Uppsala	POSITIVE	Omicron (BA.1) POSITIVE	18.8661	20.06	24.2199
CVS143572CLIU	2022-02-03	X_Gävleborg	NEGATIVE		Undetermined	Undetermined	33.0849
CVS143573CLIU	2022-02-02	U_Västmanland	NEGATIVE		Undetermined	Undetermined	30.6755
CVS143574CLIU	2022-02-02	S_Värmland	NEGATIVE		Undetermined	Undetermined	30.7642
CVS143575CLIU	2022-01-28	C_Uppsala	NEGATIVE		Undetermined	Undetermined	31.2956
CVS143576CLIU	2022-02-09	X_Gävleborg	POSITIVE	Omicron (BA.1) NEGATIVE	20.043	Undetermined	31.2352
CVS143577CLIU	2022-02-01	Y_Västernorrland	NEGATIVE		Undetermined	Undetermined	29.8399
CVS143578CLIU	2022-02-03	W_Dalarna	POSITIVE	Omicron (BA.1) POSITIVE	25.5682	27.653	33.9711
CVS143579CLIU	2022-01-27	G_Kronoberg	POSITIVE	Omicron (BA.1) NEGATIVE	19.5337	Undetermined	30.739
CVS143580CLIU	2022-02-07	S_Värmland	POSITIVE	Omicron (BA.1) NEGATIVE	33.9969	Undetermined	34.4807
CVS143581CLIU	2022-02-01	X_Gävleborg	POSITIVE	Omicron (BA.1) NEGATIVE	22.5974	Undetermined	30.5582
CVS143582CLIU	2022-02-08	S_Värmland	POSITIVE	Omicron (BA.1) POSITIVE	31.9672	33.4765	29.9955
CVS143583CLIU	2022-01-28	F_Jönköping	POSITIVE	Omicron (BA.1) NEGATIVE	31.295	Undetermined	31.4644
CVS143584CLIU	2022-01-28	X_Gävleborg	NEGATIVE		Undetermined	Undetermined	29.0954
CVS143585CLIU	2022-01-28	X_Gävleborg	NEGATIVE		Undetermined	Undetermined	31.6354
CVS143586CLIU	2022-01-27	U_Västmanland	NEGATIVE		Undetermined	Undetermined	30.9237
CVS143587CLIU	2022-03-05	W_Dalarna	NEGATIVE		Undetermined	Undetermined	30.6852
CVS143588CLIU	2022-02-03	S_Värmland	NEGATIVE		Undetermined	Undetermined	27.1721
CVS143589CLIU	2022-01-27	Z_Jämtland/Härjedalen	POSITIVE	Omicron (BA.1) NEGATIVE	25.7287	Undetermined	32.9653
CVS143590CLIU	2022-02-08	C_Uppsala	NEGATIVE		Undetermined	Undetermined	26.521
CVS143591CLIU	2022-01-28	U_Västmanland	POSITIVE	Omicron (BA.1) POSITIVE	19.1115	20.8928	32.8534
CVS143592CLIU	2022-01-29	W_Dalarna	POSITIVE	Omicron (BA.1) POSITIVE	25.6948	27.8326	33.3157
CVS143593CLIU	2022-03-05	U_Västmanland	POSITIVE	Omicron (BA.1) NEGATIVE	26.607	Undetermined	27.2941
CVS143594CLIU	2022-02-17	X_Gävleborg	POSITIVE	Omicron (BA.1) POSITIVE	22.7003	25.0145	32.8443
CVS143595CLIU	2022-02-08	W_Dalarna	NEGATIVE		Undetermined	Undetermined	32.6529
CVS143596CLIU	2022-02-08	U_Västmanland	POSITIVE	Omicron (BA.1) POSITIVE	27.9501	29.4262	33.0553
CVS143597CLIU	2022-02-01	G_Kronoberg	POSITIVE	Omicron (BA.1) POSITIVE	25.1434	27.1839	28.6004
CVS143598CLIU	2022-02-02	Y_Västernorrland	POSITIVE	Omicron (BA.1) NEGATIVE	24.5722	Undetermined	32.9864
CVS143599CLIU	2022-02-02	W_Dalarna	POSITIVE	Omicron (BA.1) POSITIVE	28.249	29.484	27.6483
CVS143600CLIU	2022-02-04	G_Kronoberg	POSITIVE	Omicron (BA.1) POSITIVE	29.1123	33.9768	32.1997
CVS143601CLIU	2022-02-01	C_Uppsala	POSITIVE	Omicron (BA.1) NEGATIVE	22.3607	Undetermined	30.6047
CVS143602CLIU	2022-02-02	Y_Västernorrland	NEGATIVE		Undetermined	Undetermined	29.0685
CVS143603CLIU	2022-01-28	W_Dalarna	POSITIVE	Omicron (BA.1) POSITIVE	21.6744	23.7105	30.7729
CVS143604CLIU	2022-01-27	U_Västmanland	NEGATIVE		Undetermined	Undetermined	29.9699
CVS143605CLIU	2022-01-28	U_Västmanland	NEGATIVE		Undetermined	Undetermined	29.9513
CVS143606CLIU	2022-01-28	W_Dalarna	NEGATIVE		Undetermined	Undetermined	36.9364
CVS143607CLIU	2022-02-01	G_Kronoberg	POSITIVE	Omicron (BA.1) NEGATIVE	29.776	Undetermined	33.0438
CVS143608CLIU	2022-02-02	U_Västmanland	NEGATIVE		Undetermined	Undetermined	30.8704
CVS143609CLIU	2022-01-27	X_Gävleborg	POSITIVE	Omicron (BA.1) POSITIVE	23.4091	24.8108	34.5631
CVS143610CLIU	2022-01-28	S_Värmland	NEGATIVE		Undetermined	Undetermined	29.4879
CVS143611CLIU	2022-02-01	S_Värmland	POSITIVE	Omicron (BA.1) NEGATIVE	34.3749	Undetermined	26.3617
CVS143612CLIU	2022-02-04	G_Kronoberg	NEGATIVE		Undetermined	Undetermined	32.074
CVS143613CLIU	2022-02-01	S_Värmland	POSITIVE	Omicron (BA.1) NEGATIVE	28.8544	Undetermined	29.6691
CVS143614CLIU	2022-01-29	U_Västmanland	NEGATIVE		Undetermined	Undetermined	30.8613
CVS143615CLIU	2022-01-27	G_Kronoberg	POSITIVE	Omicron (BA.1) POSITIVE	21.673	22.9704	29.1613
CVS143616CLIU	2022-02-04	W_Dalarna	NEGATIVE		Undetermined	Undetermined	32.2441
CVS143617CLIU	2022-02-01	Z_Jämtland/Härjedalen	POSITIVE	Omicron (BA.1) NEGATIVE	26.8325	Undetermined	28.3534
CVS143618CLIU	2022-02-05	X_Gävleborg	NEGATIVE		Undetermined	Undetermined	32.6222
CVS143619CLIU	2022-02-01	X_Gävleborg	POSITIVE	Omicron (BA.1) NEGATIVE	22.5528	Undetermined	30.2545
CVS143620CLIU	2022-03-05	U_Västmanland	NEGATIVE		Undetermined	Undetermined	31.3194
CVS143621CLIU	2022-01-27	S_Värmland	POSITIVE	Omicron (BA.1) POSITIVE	21.1965	22.9683	32.4094
CVS143622CLIU	2022-02-04	W_Dalarna	POSITIVE	Omicron (BA.1) NEGATIVE	31.0285	Undetermined	35.7504
CVS143623CLIU	2022-02-15	W_Dalarna	POSITIVE	Omicron (BA.1) NEGATIVE	21.3434	Undetermined	37.01
CVS143624CLIU	2022-01-29	F_Jönköping	POSITIVE	Omicron (BA.1) NEGATIVE	22.5604	Undetermined	31.24
CVS143625CLIU	2022-02-17	X_Gävleborg	NEGATIVE		Undetermined	Undetermined	30.5615
CVS143626CLIU	2022-03-08	X_Gävleborg	POSITIVE	Omicron (BA.1) NEGATIVE	19.8174	Undetermined	30.177
CVS143627CLIU	2022-01-27	S_Värmland	NEGATIVE		Undetermined	Undetermined	33.1888
CVS143628CLIU	2022-02-01	W_Dalarna	POSITIVE	Omicron (BA.1) POSITIVE	25.8773	28.1703	29.0383
CVS143629CLIU	2022-02-05	U_Västmanland	NEGATIVE		Undetermined	Undetermined	28.1571
CVS143630CLIU	2022-02-05	X_Gävleborg	POSITIVE	Omicron (BA.1) POSITIVE	30.1282	31.1797	30.6504
CVS143631CLIU	2022-02-01	U_Västmanland	NEGATIVE		Undetermined	Undetermined	31.8933
CVS143632CLIU	2022-01-27	F_Jönköping	NEGATIVE		Undetermined	Undetermined	33.8387
CVS143633CLIU	2022-02-23	U_Västmanland	POSITIVE	Omicron (BA.1) NEGATIVE	31.5508	Undetermined	36.4475
CVS143634CLIU	2022-02-02	X_Gävleborg	POSITIVE	Omicron (BA.1) NEGATIVE	24.9716	Undetermined	28.8923
CVS143635CLIU	2022-01-29	S_Värmland	POSITIVE	Omicron (BA.1) NEGATIVE	28.7461	Undetermined	29.6389
CVS143636CLIU	2022-01-27	F_Jönköping	NEGATIVE		Undetermined	Undetermined	32.9456
CVS143637CLIU	2022-01-28	C_Uppsala	POSITIVE	Omicron (BA.1) POSITIVE	26.6701	27.5895	29.4844
CVS143638CLIU	2022-02-01	Y_Västernorrland	NEGATIVE		Undetermined	Undetermined	29.0943
CVS143639CLIU	2022-01-29	W_Dalarna	POSITIVE	Omicron (BA.1) POSITIVE	26.4515	28.9505	31.0183
CVS143640CLIU	2022-01-27	C_Uppsala	NEGATIVE		Undetermined	Undetermined	24.4415
CVS143641CLIU	2022-01-27	U_Västmanland	POSITIVE	Omicron (BA.1) POSITIVE	22.5439	24.4939	33.1391
CVS143642CLIU	2022-02-08	Z_Jämtland/Härjedalen	POSITIVE	Omicron (BA.1) NEGATIVE	22.8625	Undetermined	30.4828
CVS143643CLIU	2022-01-28	S_Värmland	POSITIVE	Omicron (BA.1) NEGATIVE	31.9568	Undetermined	35.2028
CVS143644CLIU	2022-02-01	Y_Västernorrland	POSITIVE	Omicron (BA.1) POSITIVE	30.4983	32.273	29.1616
CVS143645CLIU	2022-01-29	F_Jönköping	NEGATIVE		Undetermined	Undetermined	30.2917
CVS143646CLIU	2022-01-28	G_Kronoberg	NEGATIVE		Undetermined	Undetermined	32.9776
CVS143647CLIU	2022-01-27	U_Västmanland	NEGATIVE		Undetermined	Undetermined	30.6279
CVS143648CLIU	2022-03-04	X_Gävleborg	NEGATIVE		Undetermined	Undetermined	35.0657
CVS143649CLIU	2022-01-27	Y_Västernorrland	POSITIVE	Omicron (BA.1) POSITIVE	34.416	35.8756	27.4832
CVS143650CLIU	2022-02-04	G_Kronoberg	POSITIVE	Omicron (BA.1) NEGATIVE	20.6705	Undetermined	30.3587
CVS143651CLIU	2022-02-04	U_Västmanland	POSITIVE	Omicron (BA.1) POSITIVE	20.7932	21.5367	30.6957
CVS143652CLIU	2022-01-27	U_Västmanland	POSITIVE	Omicron (BA.1) POSITIVE	28.5142	30.4139	33.9288
CVS143653CLIU	2022-03-02	W_Dalarna	NEGATIVE		Undetermined	Undetermined	33.0632
CVS143654CLIU	2022-02-02	X_Gävleborg	NEGATIVE		Undetermined	Undetermined	34.6298
CVS143655CLIU	2022-02-01	U_Västmanland	NEGATIVE		Undetermined	Undetermined	34.0612
CVS143656CLIU	2022-01-28	F_Jönköping	POSITIVE	Omicron (BA.1) POSITIVE	30.5767	32.8443	29.0871
CVS143657CLIU	2022-03-02	X_Gävleborg	POSITIVE	Omicron (BA.1) NEGATIVE	22.9317	Undetermined	31.3254
CVS143658CLIU	2022-02-01	Z_Jämtland/Härjedalen	POSITIVE	Omicron (BA.1) NEGATIVE	32.8359	Undetermined	28.5212
CVS143659CLIU	2022-02-10	U_Västmanland	NEGATIVE		Undetermined	Undetermined	34.3263
CVS143660CLIU	2022-01-28	F_Jönköping	POSITIVE	Omicron (BA.1) NEGATIVE	30.7009	Undetermined	28.0329
CVS143661CLIU	2022-01-29	U_Västmanland	POSITIVE	Omicron (BA.1) POSITIVE	33.8364	35.5488	32.0341
CVS143662CLIU	2022-02-02	S_Värmland	NEGATIVE		Undetermined	Undetermined	32.9209
CVS143663CLIU	2022-02-17	S_Värmland	NEGATIVE		Undetermined	Undetermined	30.0732
CVS143664CLIU	2022-01-28	S_Värmland	POSITIVE	Omicron (BA.1) POSITIVE	28.0863	28.7882	33.718
CVS143665CLIU	2022-02-04	W_Dalarna	POSITIVE	Omicron (BA.1) NEGATIVE	26.5451	Undetermined	30.0566
CVS143666CLIU	2022-02-25	Z_Jämtland/Härjedalen	NEGATIVE		Undetermined	Undetermined	30.1445
CVS143667CLIU	2022-02-03	W_Dalarna	NEGATIVE		Undetermined	Undetermined	32.0349
CVS143668CLIU	2022-01-28	G_Kronoberg	NEGATIVE		Undetermined	Undetermined	27.3104
CVS143669CLIU	2022-02-03	X_Gävleborg	POSITIVE	Omicron (BA.1) POSITIVE	26.0195	29.5929	34.5152
CVS143670CLIU	2022-02-26	Z_Jämtland/Härjedalen	NEGATIVE		Undetermined	Undetermined	28.2878
CVS143671CLIU	2022-02-01	U_Västmanland	NEGATIVE		Undetermined	Undetermined	30.3406
CVS143672CLIU	2022-02-18	X_Gävleborg	NEGATIVE		Undetermined	Undetermined	31.875
CVS143673CLIU	2022-01-29	U_Västmanland	NEGATIVE		Undetermined	Undetermined	29.5488
CVS143674CLIU	2022-02-15	U_Västmanland	POSITIVE	Omicron (BA.1) POSITIVE	27.0393	29.5495	34.6761
CVS143675CLIU	2022-02-08	G_Kronoberg	NEGATIVE		Undetermined	Undetermined	31.3555
CVS143676CLIU	2022-01-27	C_Uppsala	POSITIVE	Omicron (BA.1) POSITIVE	26.0666	27.4602	29.0532
CVS143677CLIU	2022-02-08	U_Västmanland	POSITIVE	Omicron (BA.1) POSITIVE	26.4179	27.861	32.1371
CVS143678CLIU	2022-01-27	U_Västmanland	NEGATIVE		Undetermined	Undetermined	26.2056
CVS143679CLIU	2022-02-08	G_Kronoberg	POSITIVE	Omicron (BA.1) NEGATIVE	34.8651	Undetermined	31.9957
CVS143680CLIU	2022-01-29	W_Dalarna	NEGATIVE		Undetermined	Undetermined	30.8181
CVS143681CLIU	2022-01-29	S_Värmland	NEGATIVE		Undetermined	Undetermined	30.5953
CVS143682CLIU	2022-01-27	F_Jönköping	POSITIVE	Omicron (BA.1) NEGATIVE	23.8581	Undetermined	34.7726
CVS143683CLIU	2022-01-29	U_Västmanland	POSITIVE	Omicron (BA.1) POSITIVE	25.7316	26.8696	30.3331
CVS143684CLIU	2022-02-08	Y_Västernorrland	POSITIVE	Omicron (BA.1) POSITIVE	25.7106	26.6728	30.1089
CVS143685CLIU	2022-02-03	C_Uppsala	POSITIVE	Omicron (BA.1) POSITIVE	30.1516	31.0446	26.7954
CVS143686CLIU	2022-02-02	W_Dalarna	NEGATIVE		Undetermined	Undetermined	32.8381
CVS143687CLIU	2022-02-03	G_Kronoberg	NEGATIVE		Undetermined	Undetermined	33.4418
CVS143688CLIU	2022-02-16	Z_Jämtland/Härjedalen	NEGATIVE		Undetermined	Undetermined	28.7979
CVS143689CLIU	2022-01-27	X_Gävleborg	NEGATIVE		Undetermined	Undetermined	32.0383
CVS143690CLIU	2022-01-28	X_Gävleborg	NEGATIVE		Undetermined	Undetermined	27.7726
CVS143691CLIU	2022-01-29	W_Dalarna	NEGATIVE		Undetermined	Undetermined	31.5953
CVS143692CLIU	2022-02-08	C_Uppsala	POSITIVE	Omicron (BA.1) POSITIVE	31.0159	31.9839	27.0671
CVS143693CLIU	2022-01-30	C_Uppsala	POSITIVE	Omicron (BA.1) POSITIVE	23.5078	23.9418	26.1061
CVS143694CLIU	2022-02-02	W_Dalarna	POSITIVE	Omicron (BA.1) NEGATIVE	25.2539	Undetermined	33.9516
CVS143695CLIU	2022-01-27	G_Kronoberg	NEGATIVE		Undetermined	Undetermined	31.4798
CVS143696CLIU	2022-02-22	U_Västmanland	POSITIVE	Omicron (BA.1) NEGATIVE	20.6022	Undetermined	30.5985
CVS143697CLIU	2022-01-27	U_Västmanland	POSITIVE	Omicron (BA.1) POSITIVE	24.2767	25.2237	38.1086
CVS143698CLIU	2022-02-02	X_Gävleborg	POSITIVE	Omicron (BA.1) NEGATIVE	18.7781	Undetermined	38.3221
CVS143699CLIU	2022-02-05	S_Värmland	POSITIVE	Omicron (BA.1) NEGATIVE	23.5015	Undetermined	34.2899
CVS143700CLIU	2022-02-08	X_Gävleborg	POSITIVE	Omicron (BA.1) NEGATIVE	26.4212	Undetermined	32.1858
CVS143701CLIU	2022-02-10	G_Kronoberg	NEGATIVE		Undetermined	Undetermined	34.8865
CVS143702CLIU	2022-02-01	Y_Västernorrland	NEGATIVE		Undetermined	Undetermined	29.5512
CVS143703CLIU	2022-02-22	Y_Västernorrland	NEGATIVE		Undetermined	Undetermined	32.6148
CVS143704CLIU	2022-02-01	Y_Västernorrland	POSITIVE	Omicron (BA.1) POSITIVE	20.5689	21.9998	35.0717
CVS143705CLIU	2022-02-11	G_Kronoberg	POSITIVE	Omicron (BA.1) NEGATIVE	23.3858	Undetermined	32.9585
CVS143706CLIU	2022-02-05	G_Kronoberg	POSITIVE	Omicron (BA.1) POSITIVE	27.3661	30.4341	34.5246
CVS143707CLIU	2022-02-03	C_Uppsala	NEGATIVE		Undetermined	Undetermined	31.38
CVS143708CLIU	2022-01-30	X_Gävleborg	NEGATIVE		Undetermined	Undetermined	31.109
CVS143709CLIU	2022-02-05	G_Kronoberg	POSITIVE	Omicron (BA.1) NEGATIVE	19.6256	Undetermined	32.406
CVS143710CLIU	2022-02-06	S_Värmland	POSITIVE	Omicron (BA.1) POSITIVE	28.1489	29.9785	29.5818
CVS143711CLIU	2022-01-26	C_Uppsala	NEGATIVE		Undetermined	Undetermined	28.2526
CVS143712CLIU	2022-01-26	Y_Västernorrland	NEGATIVE		Undetermined	Undetermined	29.4178
CVS143713CLIU	2022-02-10	U_Västmanland	NEGATIVE		Undetermined	Undetermined	34.2806
CVS143714CLIU	2022-01-30	U_Västmanland	NEGATIVE		Undetermined	Undetermined	30.3114
CVS143715CLIU	2022-02-04	X_Gävleborg	NEGATIVE		Undetermined	Undetermined	32.5443
CVS143716CLIU	2022-01-28	W_Dalarna	NEGATIVE		Undetermined	Undetermined	34.5881
CVS143717CLIU	2022-02-10	G_Kronoberg	NEGATIVE		Undetermined	Undetermined	31.9788
CVS143718CLIU	2022-02-05	G_Kronoberg	POSITIVE	Omicron (BA.1) POSITIVE	30.4383	32.4407	32.7772
CVS143719CLIU	2022-01-30	C_Uppsala	NEGATIVE		Undetermined	Undetermined	27.0373
CVS143720CLIU	2022-02-01	F_Jönköping	POSITIVE	Omicron (BA.1) NEGATIVE	27.365	Undetermined	38.7049
CVS143721CLIU	2022-02-23	Z_Jämtland/Härjedalen	NEGATIVE		Undetermined	Undetermined	33.8412
CVS143722CLIU	2022-01-28	W_Dalarna	NEGATIVE		Undetermined	Undetermined	32.081
CVS143723CLIU	2022-02-08	Y_Västernorrland	NEGATIVE		Undetermined	Undetermined	31.5449
CVS143724CLIU	2022-02-08	U_Västmanland	POSITIVE	Omicron (BA.1) NEGATIVE	27.4935	Undetermined	35.2191
CVS143725CLIU	2022-02-16	U_Västmanland	POSITIVE	Omicron (BA.1) NEGATIVE	34.0346	Undetermined	29.8857
CVS143726CLIU	2022-02-22	W_Dalarna	POSITIVE	Omicron (BA.1) NEGATIVE	28.5768	Undetermined	39.2458
CVS143727CLIU	2022-02-04	F_Jönköping	NEGATIVE		Undetermined	Undetermined	29.5801
CVS143728CLIU	2022-01-29	F_Jönköping	POSITIVE	Omicron (BA.1) NEGATIVE	27.3076	Undetermined	Undetermined
CVS143729CLIU	2022-01-26	Y_Västernorrland	NEGATIVE		Undetermined	Undetermined	29.002
CVS143730CLIU	2022-01-29	Z_Jämtland/Härjedalen	POSITIVE	Omicron (BA.1) NEGATIVE	22.8497	Undetermined	32.7721
CVS143731CLIU	2022-01-27	U_Västmanland	POSITIVE	Omicron (BA.1) POSITIVE	26.349	27.4648	28.2789
CVS143732CLIU	2022-01-30	U_Västmanland	POSITIVE	Omicron (BA.1) NEGATIVE	21.6633	Undetermined	32.7978
CVS143733CLIU	2022-01-27	G_Kronoberg	POSITIVE	Omicron (BA.1) NEGATIVE	26.2947	Undetermined	28.1121
CVS143734CLIU	2022-02-02	W_Dalarna	NEGATIVE		Undetermined	Undetermined	33.64
CVS143735CLIU	2022-01-27	W_Dalarna	POSITIVE	Omicron (BA.1) POSITIVE	24.8646	26.5107	33.6723
CVS143736CLIU	2022-02-02	G_Kronoberg	POSITIVE	Omicron (BA.1) NEGATIVE	20.9113	Undetermined	30.4638
CVS143737CLIU	2022-02-12	Y_Västernorrland	NEGATIVE		Undetermined	Undetermined	35.6228
CVS143738CLIU	2022-01-27	U_Västmanland	POSITIVE	Omicron (BA.1) NEGATIVE	25.1945	Undetermined	34.8898
CVS143739CLIU	2022-01-29	C_Uppsala	POSITIVE	Omicron (BA.1) POSITIVE	20.329	21.2973	24.5284
CVS143740CLIU	2022-02-04	F_Jönköping	NEGATIVE		Undetermined	Undetermined	32.0679
CVS143741CLIU	2022-02-04	G_Kronoberg	POSITIVE	Omicron (BA.1) POSITIVE	26.3245	28.3763	30.3855
CVS143742CLIU	2022-01-29	W_Dalarna	NEGATIVE		Undetermined	Undetermined	28.354
CVS143743CLIU	2022-01-28	G_Kronoberg	POSITIVE	Omicron (BA.1) NEGATIVE	27.5302	Undetermined	28.2706
CVS143744CLIU	2022-01-27	W_Dalarna	POSITIVE	Omicron (BA.1) NEGATIVE	30.2077	Undetermined	30.9731
CVS143745CLIU	2022-02-19	U_Västmanland	NEGATIVE		Undetermined	Undetermined	35.7123
CVS143746CLIU	2022-01-27	X_Gävleborg	POSITIVE	Omicron (BA.1) POSITIVE	29.7234	31.431	33.2617
CVS143747CLIU	2022-02-06	S_Värmland	POSITIVE	Omicron (BA.1) NEGATIVE	23.7882	Undetermined	33.0915
CVS143748CLIU	2022-01-27	G_Kronoberg	POSITIVE	Omicron (BA.1) NEGATIVE	25.9217	Undetermined	29.8252
CVS143749CLIU	2022-01-29	Y_Västernorrland	NEGATIVE		Undetermined	Undetermined	26.5104
CVS143750CLIU	2022-01-27	W_Dalarna	POSITIVE	Omicron (BA.1) POSITIVE	17.6487	20.0697	35.6872
CVS143751CLIU	2022-02-08	W_Dalarna	POSITIVE	Omicron (BA.1) NEGATIVE	22.6325	Undetermined	30.3426
CVS143752CLIU	2022-01-27	C_Uppsala	POSITIVE	Omicron (BA.1) POSITIVE	30.5517	30.9964	27.6262
CVS143753CLIU	2022-01-27	G_Kronoberg	NEGATIVE		Undetermined	Undetermined	33.2477
CVS143754CLIU	2022-02-09	G_Kronoberg	POSITIVE	Omicron (BA.1) POSITIVE	26.4342	28.8192	33.5974
CVS143755CLIU	2022-01-28	G_Kronoberg	POSITIVE	Omicron (BA.1) NEGATIVE	20.9158	Undetermined	29.5648
CVS143756CLIU	2022-02-22	Y_Västernorrland	NEGATIVE		Undetermined	Undetermined	29.0684
CVS143757CLIU	2022-02-09	G_Kronoberg	POSITIVE	Omicron (BA.1) NEGATIVE	21.0515	Undetermined	29.0858
CVS143758CLIU	2022-02-03	G_Kronoberg	POSITIVE	Omicron (BA.1) NEGATIVE	29.702	Undetermined	33.3114
CVS143759CLIU	2022-01-28	G_Kronoberg	POSITIVE	Omicron (BA.1) POSITIVE	20.2928	22.3823	28.2159
CVS143760CLIU	2022-01-26	F_Jönköping	POSITIVE	Omicron (BA.1) NEGATIVE	22.1485	Undetermined	30.0791
CVS143761CLIU	2022-02-12	W_Dalarna	POSITIVE	Omicron (BA.1) NEGATIVE	24.8138	Undetermined	33.6954
CVS143762CLIU	2022-02-03	Z_Jämtland/Härjedalen	POSITIVE	Omicron (BA.1) NEGATIVE	29.3393	Undetermined	34.1384
CVS143763CLIU	2022-02-03	G_Kronoberg	POSITIVE	Omicron (BA.1) NEGATIVE	31.2105	Undetermined	33.1078
CVS143764CLIU	2022-02-08	Y_Västernorrland	POSITIVE	Omicron (BA.1) POSITIVE	32.6765	35.6863	32.7954
CVS143765CLIU	2022-02-01	G_Kronoberg	POSITIVE	Omicron (BA.1) NEGATIVE	20.3821	Undetermined	31.4138
CVS143766CLIU	2022-02-08	W_Dalarna	POSITIVE	Omicron (BA.1) NEGATIVE	33.5214	Undetermined	31.4637
CVS143767CLIU	2022-01-27	U_Västmanland	POSITIVE	Omicron (BA.1) POSITIVE	26.1463	27.8764	31.3847
CVS143768CLIU	2022-01-26	Y_Västernorrland	POSITIVE	Omicron (BA.1) POSITIVE	26.5606	28.2395	28.9245
CVS143769CLIU	2022-01-26	Z_Jämtland/Härjedalen	NEGATIVE		Undetermined	Undetermined	30.348
CVS143770CLIU	2022-01-29	Z_Jämtland/Härjedalen	NEGATIVE		Undetermined	Undetermined	34.2513
CVS143771CLIU	2022-01-28	W_Dalarna	POSITIVE	Omicron (BA.1) NEGATIVE	25.6865	Undetermined	32.8346
CVS143772CLIU	2022-02-02	G_Kronoberg	NEGATIVE		Undetermined	Undetermined	32.1574
CVS143773CLIU	2022-02-05	G_Kronoberg	POSITIVE	Omicron (BA.1) NEGATIVE	26.4208	Undetermined	33.1777
CVS143774CLIU	2022-01-29	W_Dalarna	NEGATIVE		Undetermined	Undetermined	32.0948
CVS143775CLIU	2022-02-01	Y_Västernorrland	POSITIVE	Omicron (BA.1) POSITIVE	23.2297	25.9296	30.5824
CVS143776CLIU	2022-01-27	F_Jönköping	POSITIVE	Omicron (BA.1) NEGATIVE	26.5684	Undetermined	29.8596
CVS143777CLIU	2022-01-27	F_Jönköping	POSITIVE	Omicron (BA.1) POSITIVE	33.1431	35.4202	30.4844
CVS143778CLIU	2022-01-28	S_Värmland	NEGATIVE		Undetermined	Undetermined	30.8744
CVS143779CLIU	2022-01-27	S_Värmland	NEGATIVE		Undetermined	Undetermined	30.1285
CVS143780CLIU	2022-02-01	U_Västmanland	NEGATIVE		Undetermined	Undetermined	36.5866
CVS143781CLIU	2022-02-03	G_Kronoberg	POSITIVE	Omicron (BA.1) NEGATIVE	23.5658	Undetermined	37.8938
CVS143782CLIU	2022-01-28	Y_Västernorrland	POSITIVE	Omicron (BA.1) POSITIVE	26.6085	28.8274	31.2954
CVS143783CLIU	2022-02-03	U_Västmanland	NEGATIVE		Undetermined	Undetermined	35.3877
CVS143784CLIU	2022-01-29	U_Västmanland	POSITIVE	Omicron (BA.1) POSITIVE	25.9672	26.9242	31.7971
CVS143785CLIU	2022-02-01	X_Gävleborg	NEGATIVE		Undetermined	Undetermined	34.5787
CVS143786CLIU	2022-02-03	Z_Jämtland/Härjedalen	NEGATIVE		Undetermined	Undetermined	32.9696
CVS143787CLIU	2022-01-27	U_Västmanland	NEGATIVE		Undetermined	Undetermined	31.1022
CVS143788CLIU	2022-01-27	U_Västmanland	POSITIVE	Omicron (BA.1) POSITIVE	25.389	27.0522	36.1435
CVS143789CLIU	2022-02-10	Y_Västernorrland	POSITIVE	Omicron (BA.1) POSITIVE	22.6833	24.1787	27.5729
CVS143790CLIU	2022-02-17	U_Västmanland	POSITIVE	Omicron (BA.1) NEGATIVE	23.5431	Undetermined	28.5911
CVS143791CLIU	2022-01-26	Y_Västernorrland	NEGATIVE		Undetermined	Undetermined	35.603
CVS143792CLIU	2022-02-19	W_Dalarna	POSITIVE	Omicron (BA.1) NEGATIVE	19.2893	Undetermined	29.7618
CVS143793CLIU	2022-02-08	G_Kronoberg	POSITIVE	Omicron (BA.1) NEGATIVE	19.771	Undetermined	31.072
CVS143794CLIU	2022-01-28	G_Kronoberg	POSITIVE	Omicron (BA.1) NEGATIVE	25.9472	Undetermined	29.2529
CVS143795CLIU	2022-02-18	W_Dalarna	POSITIVE	Omicron (BA.1) NEGATIVE	20.7213	Undetermined	34.1298
CVS143796CLIU	2022-02-02	Y_Västernorrland	POSITIVE	Omicron (BA.1) POSITIVE	18.517	20.0483	31.7231
CVS143797CLIU	2022-02-05	U_Västmanland	POSITIVE	Omicron (BA.1) NEGATIVE	33.2118	Undetermined	29.8342
CVS143798CLIU	2022-01-26	Y_Västernorrland	POSITIVE	Omicron (BA.1) POSITIVE	25.377	27.1812	36.6799
CVS143799CLIU	2022-02-03	U_Västmanland	NEGATIVE		Undetermined	Undetermined	29.9455
CVS143800CLIU	2022-02-08	W_Dalarna	POSITIVE	Omicron (BA.1) POSITIVE	22.6821	25.4319	30.9519
CVS143801CLIU	2022-01-27	S_Värmland	POSITIVE	Omicron (BA.1) NEGATIVE	26.2512	Undetermined	30.4361
CVS143802CLIU	2022-02-02	X_Gävleborg	POSITIVE	Omicron (BA.1) NEGATIVE	28.4056	Undetermined	37.452
CVS143803CLIU	2022-01-28	X_Gävleborg	NEGATIVE		Undetermined	Undetermined	28.4227
CVS143804CLIU	2022-01-28	X_Gävleborg	NEGATIVE		Undetermined	Undetermined	27.6834
CVS143805CLIU	2022-02-25	S_Värmland	POSITIVE	Omicron (BA.1) NEGATIVE	29.2382	Undetermined	27.006
CVS143806CLIU	2022-02-01	W_Dalarna	NEGATIVE		Undetermined	Undetermined	34.3016
CVS143807CLIU	2022-01-29	Y_Västernorrland	NEGATIVE		Undetermined	Undetermined	31.0959
CVS143808CLIU	2022-02-08	X_Gävleborg	POSITIVE	Omicron (BA.1) NEGATIVE	24.1377	Undetermined	33.5645
CVS143809CLIU	2022-01-29	Z_Jämtland/Härjedalen	POSITIVE	Omicron (BA.1) POSITIVE	21.8889	23.8087	36.3009
CVS143810CLIU	2022-02-01	X_Gävleborg	POSITIVE	Omicron (BA.1) POSITIVE	19.4332	21.9701	30.767
CVS143811CLIU	2022-02-03	S_Värmland	POSITIVE	Omicron (BA.1) NEGATIVE	22.6697	Undetermined	30.1983
CVS143812CLIU	2022-01-27	X_Gävleborg	NEGATIVE		Undetermined	Undetermined	28.009
CVS143813CLIU	2022-02-03	S_Värmland	POSITIVE	Omicron (BA.1) NEGATIVE	23.7783	Undetermined	33.4748
CVS143814CLIU	2022-02-01	F_Jönköping	POSITIVE	Omicron (BA.1) NEGATIVE	26.1621	Undetermined	32.68
CVS143815CLIU	2022-01-26	F_Jönköping	NEGATIVE		Undetermined	Undetermined	30.4679
CVS143816CLIU	2022-02-08	S_Värmland	POSITIVE	Omicron (BA.1) POSITIVE	25.827	27.5857	34.2314
CVS143817CLIU	2022-01-27	X_Gävleborg	NEGATIVE		Undetermined	Undetermined	35.503
CVS143818CLIU	2022-01-29	W_Dalarna	POSITIVE	Omicron (BA.1) NEGATIVE	29.9741	Undetermined	31.6796
CVS143819CLIU	2022-02-04	AAA_ABC_Labs	NEGATIVE		Undetermined	Undetermined	33.7881
CVS143820CLIU	2022-02-08	U_Västmanland	POSITIVE	Omicron (BA.1) NEGATIVE	24.5579	Undetermined	31.6878
CVS143821CLIU	2022-01-29	S_Värmland	NEGATIVE		Undetermined	Undetermined	32.4137
CVS143822CLIU	2022-02-09	S_Värmland	POSITIVE	Omicron (BA.1) POSITIVE	22.3986	24.9888	31.366
CVS143823CLIU	2022-02-09	W_Dalarna	POSITIVE	Omicron (BA.1) NEGATIVE	24.2019	Undetermined	32.0422
CVS143824CLIU	2022-02-01	F_Jönköping	POSITIVE	Omicron (BA.1) POSITIVE	27.6735	29.2801	35.3522
CVS143825CLIU	2022-01-28	Y_Västernorrland	NEGATIVE		Undetermined	Undetermined	28.5421
CVS143826CLIU	2022-02-03	X_Gävleborg	POSITIVE	Omicron (BA.1) NEGATIVE	24.4327	Undetermined	36.106
CVS143827CLIU	2022-02-02	U_Västmanland	POSITIVE	Omicron (BA.1) POSITIVE	21.7472	25.2925	27.462
CVS143828CLIU	2022-01-27	U_Västmanland	POSITIVE	Omicron (BA.1) POSITIVE	25.6815	26.8241	30.758
CVS143829CLIU	2022-01-29	Z_Jämtland/Härjedalen	POSITIVE	Omicron (BA.1) POSITIVE	23.6567	24.7948	30.4283
CVS143830CLIU	2022-02-03	U_Västmanland	POSITIVE	Omicron (BA.1) POSITIVE	24.1734	26.074	29.8692
CVS143831CLIU	2022-02-05	S_Värmland	NEGATIVE		Undetermined	Undetermined	29.6564
CVS143832CLIU	2022-02-09	Y_Västernorrland	NEGATIVE		Undetermined	Undetermined	29.577
CVS143833CLIU	2022-02-01	S_Värmland	NEGATIVE		Undetermined	Undetermined	28.7527
CVS143834CLIU	2022-02-09	W_Dalarna	POSITIVE	Omicron (BA.1) NEGATIVE	26.6845	Undetermined	30.3518
CVS143835CLIU	2022-01-28	X_Gävleborg	POSITIVE	Omicron (BA.1) POSITIVE	32.2172	38.7275	33.3875
CVS143836CLIU	2022-01-27	F_Jönköping	NEGATIVE		Undetermined	Undetermined	32.6221
CVS143837CLIU	2022-02-02	F_Jönköping	NEGATIVE		Undetermined	Undetermined	28.9544
CVS143838CLIU	2022-02-02	Z_Jämtland/Härjedalen	NEGATIVE		Undetermined	Undetermined	33.4833
CVS143839CLIU	2022-01-28	U_Västmanland	POSITIVE	Omicron (BA.1) NEGATIVE	25.2181	Undetermined	35.6287
CVS143840CLIU	2022-02-01	F_Jönköping	POSITIVE	Omicron (BA.1) NEGATIVE	22.3326	Undetermined	31.0274
CVS143841CLIU	2022-02-01	U_Västmanland	POSITIVE	Omicron (BA.1) NEGATIVE	22.3664	Undetermined	29.4415
CVS143842CLIU	2022-01-29	X_Gävleborg	NEGATIVE		Undetermined	Undetermined	32.7531
CVS143843CLIU	2022-02-04	S_Värmland	NEGATIVE		Undetermined	Undetermined	36.7057
CVS143844CLIU	2022-02-08	X_Gävleborg	NEGATIVE		Undetermined	Undetermined	33.6119
CVS143845CLIU	2022-01-27	U_Västmanland	POSITIVE	Omicron (BA.1) NEGATIVE	21.2726	Undetermined	32.3434
CVS143846CLIU	2022-02-04	X_Gävleborg	NEGATIVE		Undetermined	Undetermined	30.3929
CVS143847CLIU	2022-01-29	W_Dalarna	POSITIVE	Omicron (BA.1) POSITIVE	21.2952	22.5049	30.0764
CVS143848CLIU	2022-02-01	F_Jönköping	NEGATIVE		Undetermined	Undetermined	33.7256
CVS143849CLIU	2022-01-27	X_Gävleborg	POSITIVE	Omicron (BA.1) POSITIVE	30.7011	32.2375	31.169
CVS143850CLIU	2022-01-28	X_Gävleborg	NEGATIVE		Undetermined	Undetermined	28.8015
CVS143851CLIU	2022-01-27	U_Västmanland	NEGATIVE		Undetermined	Undetermined	31.4723
CVS143852CLIU	2022-01-28	S_Värmland	NEGATIVE		Undetermined	Undetermined	34.8491
CVS143853CLIU	2022-02-03	W_Dalarna	POSITIVE	Omicron (BA.1) POSITIVE	20.4544	22.5157	36.3745
CVS143854CLIU	2022-01-29	C_Uppsala	POSITIVE	Omicron (BA.1) POSITIVE	25.894	26.2778	25.6907
CVS143855CLIU	2022-02-03	C_Uppsala	NEGATIVE		Undetermined	Undetermined	29.9603
CVS143856CLIU	2022-01-29	Y_Västernorrland	POSITIVE	Omicron (BA.1) POSITIVE	27.5371	30.9969	30.475
CVS143857CLIU	2022-01-29	G_Kronoberg	NEGATIVE		Undetermined	Undetermined	30.4898
CVS143858CLIU	2022-02-05	W_Dalarna	NEGATIVE		Undetermined	Undetermined	28.9585
CVS143859CLIU	2022-01-27	G_Kronoberg	NEGATIVE		Undetermined	Undetermined	30.2895
CVS143860CLIU	2022-02-01	G_Kronoberg	POSITIVE	Omicron (BA.1) POSITIVE	26.989	29.2933	30.7055
CVS143861CLIU	2022-01-29	U_Västmanland	POSITIVE	Omicron (BA.1) NEGATIVE	29.1946	Undetermined	32.711
CVS143862CLIU	2022-02-08	Z_Jämtland/Härjedalen	POSITIVE	Omicron (BA.1) POSITIVE	29.1952	31.4874	34.7497
CVS143863CLIU	2022-02-02	S_Värmland	NEGATIVE		Undetermined	Undetermined	30.0958
CVS143864CLIU	2022-02-08	C_Uppsala	POSITIVE	Omicron (BA.1) NEGATIVE	17.9882	Undetermined	25.1526
CVS143865CLIU	2022-02-03	Y_Västernorrland	NEGATIVE		Undetermined	Undetermined	32.0708
CVS143866CLIU	2022-02-09	X_Gävleborg	POSITIVE	Omicron (BA.1) POSITIVE	24.0496	25.3581	35.7163
CVS143867CLIU	2022-02-05	X_Gävleborg	POSITIVE	Omicron (BA.1) NEGATIVE	32.4034	Undetermined	34.0891
CVS143868CLIU	2022-01-27	X_Gävleborg	POSITIVE	Omicron (BA.1) POSITIVE	25.0059	26.266	33.5218
CVS143869CLIU	2022-01-28	W_Dalarna	NEGATIVE		Undetermined	Undetermined	33.3787
CVS143870CLIU	2022-02-14	S_Värmland	NEGATIVE		Undetermined	Undetermined	34.1102
CVS143871CLIU	2022-02-04	G_Kronoberg	NEGATIVE		Undetermined	Undetermined	31.0774
CVS143872CLIU	2022-02-08	C_Uppsala	NEGATIVE		Undetermined	Undetermined	26.5312
CVS143873CLIU	2022-01-28	W_Dalarna	NEGATIVE		Undetermined	Undetermined	28.36
CVS143874CLIU	2022-01-29	C_Uppsala	NEGATIVE		Undetermined	Undetermined	27.1117
CVS143875CLIU	2022-02-05	W_Dalarna	POSITIVE	Omicron (BA.1) NEGATIVE	35.2883	Undetermined	31.2861
CVS143876CLIU	2022-02-01	X_Gävleborg	NEGATIVE		Undetermined	Undetermined	33.7276
CVS143877CLIU	2022-01-28	X_Gävleborg	NEGATIVE		Undetermined	Undetermined	28.9579
CVS143878CLIU	2022-01-29	W_Dalarna	NEGATIVE		Undetermined	Undetermined	35.2677
CVS143879CLIU	2022-02-04	S_Värmland	NEGATIVE		Undetermined	Undetermined	33.0032
CVS143880CLIU	2022-01-28	S_Värmland	NEGATIVE		Undetermined	Undetermined	28.2062
CVS143881CLIU	2022-02-02	X_Gävleborg	NEGATIVE		Undetermined	Undetermined	31.972
CVS143882CLIU	2022-01-30	S_Värmland	POSITIVE	Omicron (BA.1) NEGATIVE	24.2218	Undetermined	31.3978
CVS143883CLIU	2022-02-08	Z_Jämtland/Härjedalen	NEGATIVE		Undetermined	Undetermined	29.9756
CVS143884CLIU	2022-02-01	W_Dalarna	POSITIVE	Omicron (BA.1) NEGATIVE	21.7152	Undetermined	34.8301
CVS143885CLIU	2022-01-30	S_Värmland	POSITIVE	Omicron (BA.1) POSITIVE	24.2065	24.8897	30.9899
CVS143886CLIU	2022-02-19	U_Västmanland	NEGATIVE		Undetermined	Undetermined	31.9896
CVS143887CLIU	2022-01-27	X_Gävleborg	NEGATIVE		Undetermined	Undetermined	29.0585
CVS143888CLIU	2022-02-03	Y_Västernorrland	NEGATIVE		Undetermined	Undetermined	32.9483
CVS143889CLIU	2022-02-01	W_Dalarna	POSITIVE	Omicron (BA.1) POSITIVE	29.8612	32.8904	30.3085
CVS143890CLIU	2022-02-26	W_Dalarna	NEGATIVE		Undetermined	Undetermined	34.8186
CVS143891CLIU	2022-02-01	G_Kronoberg	NEGATIVE		Undetermined	Undetermined	31.6401
CVS143892CLIU	2022-01-29	Y_Västernorrland	NEGATIVE		Undetermined	Undetermined	33.1212
CVS143893CLIU	2022-01-29	Y_Västernorrland	NEGATIVE		Undetermined	Undetermined	27.9546
CVS143894CLIU	2022-01-27	Z_Jämtland/Härjedalen	NEGATIVE		Undetermined	Undetermined	31.1976
CVS143895CLIU	2022-01-27	C_Uppsala	NEGATIVE		Undetermined	Undetermined	29.5419
CVS143896CLIU	2022-01-27	Z_Jämtland/Härjedalen	NEGATIVE		Undetermined	Undetermined	32.634
CVS143897CLIU	2022-03-08	W_Dalarna	NEGATIVE		Undetermined	Undetermined	29.3527
CVS143898CLIU	2022-01-28	U_Västmanland	POSITIVE	Omicron (BA.1) POSITIVE	21.229	23.5742	29.7016
CVS143899CLIU	2022-01-30	W_Dalarna	NEGATIVE		Undetermined	Undetermined	30.7068
CVS143900CLIU	2022-01-29	W_Dalarna	NEGATIVE		Undetermined	Undetermined	32.1783
CVS143901CLIU	2022-01-29	W_Dalarna	NEGATIVE		Undetermined	Undetermined	37.3202
CVS143902CLIU	2022-02-04	Y_Västernorrland	NEGATIVE		Undetermined	Undetermined	34.1802
CVS143903CLIU	2022-01-27	Y_Västernorrland	POSITIVE	Omicron (BA.1) POSITIVE	25.6012	27.9367	30.9617
CVS143904CLIU	2022-02-10	U_Västmanland	NEGATIVE		Undetermined	Undetermined	38.0951
CVS143905CLIU	2022-01-27	G_Kronoberg	POSITIVE	Omicron (BA.1) POSITIVE	25.2921	25.781	30.1095
CVS143906CLIU	2022-01-28	G_Kronoberg	POSITIVE	Omicron (BA.1) NEGATIVE	21.6946	Undetermined	34.8354
CVS143907CLIU	2022-01-28	F_Jönköping	POSITIVE	Omicron (BA.1) NEGATIVE	21.4103	Undetermined	30.7601
CVS143908CLIU	2022-01-29	U_Västmanland	POSITIVE	Omicron (BA.1) POSITIVE	21.93	23.4807	27.9971
CVS143909CLIU	2022-01-29	G_Kronoberg	POSITIVE	Omicron (BA.1) NEGATIVE	24.6884	Undetermined	30.3007
CVS143910CLIU	2022-02-09	X_Gävleborg	POSITIVE	Omicron (BA.1) NEGATIVE	26.5491	Undetermined	38.3701
CVS143911CLIU	2022-01-26	Y_Västernorrland	POSITIVE	Omicron (BA.1) POSITIVE	23.6275	24.8346	32.0882
CVS143912CLIU	2022-02-03	Z_Jämtland/Härjedalen	NEGATIVE		Undetermined	Undetermined	30.3822
CVS143913CLIU	2022-01-28	G_Kronoberg	POSITIVE	Omicron (BA.1) NEGATIVE	26.0853	Undetermined	37.36
CVS143914CLIU	2022-01-26	C_Uppsala	NEGATIVE		Undetermined	Undetermined	29.1901
CVS143915CLIU	2022-02-09	W_Dalarna	POSITIVE	Omicron (BA.1) POSITIVE	24.5084	25.7496	30.0301
CVS143916CLIU	2022-02-02	U_Västmanland	POSITIVE	Omicron (BA.1) POSITIVE	26.5058	28.2547	32.2512
CVS143917CLIU	2022-01-27	X_Gävleborg	POSITIVE	Omicron (BA.1) POSITIVE	24.1731	25.456	28.2758
CVS143918CLIU	2022-02-12	X_Gävleborg	NEGATIVE		Undetermined	Undetermined	29.894
CVS143919CLIU	2022-01-28	W_Dalarna	POSITIVE	Omicron (BA.1) NEGATIVE	22.4237	Undetermined	27.0267
CVS143920CLIU	2022-01-28	W_Dalarna	NEGATIVE		Undetermined	Undetermined	29.3697
CVS143921CLIU	2022-01-28	G_Kronoberg	POSITIVE	Omicron (BA.1) POSITIVE	20.4366	21.5498	28.6917
CVS143922CLIU	2022-02-02	W_Dalarna	NEGATIVE		Undetermined	Undetermined	29.9622
CVS143923CLIU	2022-02-03	F_Jönköping	POSITIVE	Omicron (BA.1) NEGATIVE	27.3564	Undetermined	33.4661
CVS143924CLIU	2022-01-27	U_Västmanland	NEGATIVE		Undetermined	Undetermined	29.7547
CVS143925CLIU	2022-03-03	X_Gävleborg	NEGATIVE		Undetermined	Undetermined	30.4255
CVS143926CLIU	2022-02-02	G_Kronoberg	POSITIVE	Omicron (BA.1) POSITIVE	23.6304	26.0026	28.9833
CVS143927CLIU	2022-01-28	U_Västmanland	NEGATIVE		Undetermined	Undetermined	33.0589
CVS143928CLIU	2022-02-08	W_Dalarna	NEGATIVE		Undetermined	Undetermined	31.1838
CVS143929CLIU	2022-02-08	W_Dalarna	POSITIVE	Omicron (BA.1) NEGATIVE	21.5094	Undetermined	36.0654
CVS143930CLIU	2022-01-29	W_Dalarna	NEGATIVE		Undetermined	Undetermined	34.205
CVS143931CLIU	2022-02-04	U_Västmanland	POSITIVE	Omicron (BA.1) NEGATIVE	20.1856	Undetermined	34.6243
CVS143932CLIU	2022-02-03	S_Värmland	POSITIVE	Omicron (BA.1) NEGATIVE	26.9765	Undetermined	30.563
CVS143933CLIU	2022-02-04	X_Gävleborg	POSITIVE	Omicron (BA.1) NEGATIVE	30.2169	Undetermined	36.6329
CVS143934CLIU	2022-01-29	G_Kronoberg	POSITIVE	Omicron (BA.1) POSITIVE	24.5195	25.4478	26.442
CVS143935CLIU	2022-02-16	W_Dalarna	NEGATIVE		Undetermined	Undetermined	34.9152
CVS143936CLIU	2022-01-26	C_Uppsala	NEGATIVE		Undetermined	Undetermined	28.6829
CVS143937CLIU	2022-01-30	C_Uppsala	POSITIVE	Omicron (BA.1) NEGATIVE	28.5961	Undetermined	27.4764
CVS143938CLIU	2022-01-27	Z_Jämtland/Härjedalen	NEGATIVE		Undetermined	Undetermined	32.3606
CVS143939CLIU	2022-02-19	U_Västmanland	NEGATIVE		Undetermined	Undetermined	31.5821
CVS143940CLIU	2022-01-27	W_Dalarna	NEGATIVE		Undetermined	Undetermined	29.3424
CVS143941CLIU	2022-02-04	X_Gävleborg	NEGATIVE		Undetermined	Undetermined	32.1803
CVS143942CLIU	2022-02-16	S_Värmland	POSITIVE	Omicron (BA.1) NEGATIVE	20.9452	Undetermined	26.5492
CVS143943CLIU	2022-02-01	G_Kronoberg	POSITIVE	Omicron (BA.1) NEGATIVE	32.0214	Undetermined	32.1272
CVS143944CLIU	2022-02-01	F_Jönköping	POSITIVE	Omicron (BA.1) NEGATIVE	21.7475	Undetermined	31.2934
CVS143945CLIU	2022-01-28	X_Gävleborg	POSITIVE	Omicron (BA.1) POSITIVE	19.6435	19.7666	26.8668
CVS143946CLIU	2022-01-28	W_Dalarna	POSITIVE	Omicron (BA.1) POSITIVE	21.265	22.5903	29.7216
CVS143947CLIU	2022-02-05	X_Gävleborg	NEGATIVE		Undetermined	Undetermined	32.4464
CVS143948CLIU	2022-02-01	S_Värmland	NEGATIVE		Undetermined	Undetermined	28.1679
CVS143949CLIU	2022-02-03	Z_Jämtland/Härjedalen	NEGATIVE		Undetermined	Undetermined	33.4674
CVS143950CLIU	2022-02-09	Y_Västernorrland	NEGATIVE		Undetermined	Undetermined	34.26
CVS143951CLIU	2022-01-27	U_Västmanland	POSITIVE	Omicron (BA.1) POSITIVE	20.4988	22.2203	30.2124
CVS143952CLIU	2022-01-30	X_Gävleborg	NEGATIVE		Undetermined	Undetermined	30.5811
CVS143953CLIU	2022-02-01	G_Kronoberg	NEGATIVE		Undetermined	Undetermined	31.9911
CVS143954CLIU	2022-02-19	W_Dalarna	NEGATIVE		Undetermined	Undetermined	34.943
CVS143955CLIU	2022-01-29	F_Jönköping	POSITIVE	Omicron (BA.1) POSITIVE	23.2189	25.2072	29.6861
CVS143956CLIU	2022-02-05	F_Jönköping	POSITIVE	Omicron (BA.1) NEGATIVE	21.5853	Undetermined	32.8465
CVS143957CLIU	2022-01-27	S_Värmland	NEGATIVE		Undetermined	Undetermined	28.9425
CVS143958CLIU	2022-01-28	X_Gävleborg	NEGATIVE		Undetermined	Undetermined	29.9842
CVS143959CLIU	2022-02-05	G_Kronoberg	POSITIVE	Omicron (BA.1) NEGATIVE	24.9797	Undetermined	28.5312
CVS143960CLIU	2022-02-02	Y_Västernorrland	POSITIVE	Omicron (BA.1) POSITIVE	24.9594	26.9638	31.4848
CVS143961CLIU	2022-02-01	U_Västmanland	POSITIVE	Omicron (BA.1) NEGATIVE	21.4193	Undetermined	30.3286
CVS143962CLIU	2022-01-28	S_Värmland	POSITIVE	Omicron (BA.1) POSITIVE	28.9845	31.1183	28.463
CVS143963CLIU	2022-02-01	X_Gävleborg	NEGATIVE		Undetermined	Undetermined	32.4935
CVS143964CLIU	2022-02-02	Y_Västernorrland	NEGATIVE		Undetermined	Undetermined	34.3542
CVS143965CLIU	2022-01-26	Z_Jämtland/Härjedalen	POSITIVE	Omicron (BA.1) POSITIVE	28.6319	31.9121	30.8624
CVS143966CLIU	2022-02-02	F_Jönköping	NEGATIVE		Undetermined	Undetermined	32.8823
CVS143967CLIU	2022-02-03	X_Gävleborg	POSITIVE	Omicron (BA.1) POSITIVE	29.4606	36.5711	29.4428
CVS143968CLIU	2022-02-02	G_Kronoberg	NEGATIVE		Undetermined	Undetermined	28.3484
CVS143969CLIU	2022-01-27	X_Gävleborg	NEGATIVE		Undetermined	Undetermined	30.5622
CVS143970CLIU	2022-01-28	X_Gävleborg	NEGATIVE		Undetermined	Undetermined	29.7605
CVS143971CLIU	2022-02-02	W_Dalarna	POSITIVE	Omicron (BA.1) NEGATIVE	28.9698	Undetermined	34.3059
CVS143972CLIU	2022-02-05	U_Västmanland	NEGATIVE		Undetermined	Undetermined	23.4654
CVS143973CLIU	2022-01-29	U_Västmanland	NEGATIVE		Undetermined	Undetermined	26.6581
CVS143974CLIU	2022-01-27	G_Kronoberg	POSITIVE	Omicron (BA.1) NEGATIVE	25.7506	Undetermined	33.4286
CVS143975CLIU	2022-01-28	S_Värmland	NEGATIVE		Undetermined	Undetermined	32.5115
CVS143976CLIU	2022-02-17	U_Västmanland	POSITIVE	Omicron (BA.1) NEGATIVE	21.6434	Undetermined	39.9848
CVS143977CLIU	2022-02-03	Y_Västernorrland	POSITIVE	Omicron (BA.1) NEGATIVE	27.4241	Undetermined	29.6097
CVS143978CLIU	2022-01-27	U_Västmanland	POSITIVE	Omicron (BA.1) POSITIVE	28.9126	31.0286	31.0333
CVS143979CLIU	2022-02-01	G_Kronoberg	POSITIVE	Omicron (BA.1) POSITIVE	31.2734	33.8309	32.4214
CVS143980CLIU	2022-01-27	W_Dalarna	POSITIVE	Omicron (BA.1) NEGATIVE	19.6306	Undetermined	27.991
CVS143981CLIU	2022-02-03	X_Gävleborg	NEGATIVE		Undetermined	Undetermined	30.3243
CVS143982CLIU	2022-02-02	W_Dalarna	NEGATIVE		Undetermined	Undetermined	33.9526
CVS143983CLIU	2022-01-30	U_Västmanland	NEGATIVE		Undetermined	Undetermined	28.436
CVS143984CLIU	2022-02-03	G_Kronoberg	NEGATIVE		Undetermined	Undetermined	29.8806
CVS143985CLIU	2022-01-27	X_Gävleborg	NEGATIVE		Undetermined	Undetermined	34.6654
CVS143986CLIU	2022-02-05	G_Kronoberg	POSITIVE	Omicron (BA.1) NEGATIVE	24.1192	Undetermined	31.0309
CVS143987CLIU	2022-02-04	W_Dalarna	POSITIVE	Omicron (BA.1) POSITIVE	23.0009	24.4807	28.8261
CVS143988CLIU	2022-01-29	F_Jönköping	NEGATIVE		Undetermined	Undetermined	30.2044
CVS143989CLIU	2022-01-27	Y_Västernorrland	NEGATIVE		Undetermined	Undetermined	28.8732
CVS143990CLIU	2022-02-01	C_Uppsala	POSITIVE	Omicron (BA.1) POSITIVE	22.0767	22.3952	27.9227
CVS143991CLIU	2022-02-02	S_Värmland	POSITIVE	Omicron (BA.1) POSITIVE	24.3997	26.2448	30.4311
CVS143992CLIU	2022-01-29	X_Gävleborg	NEGATIVE		Undetermined	Undetermined	32.4257
CVS143993CLIU	2022-02-02	W_Dalarna	NEGATIVE		Undetermined	Undetermined	30.2378
CVS143994CLIU	2022-02-05	X_Gävleborg	POSITIVE	Omicron (BA.1) NEGATIVE	35.5151	Undetermined	29.2396
CVS143995CLIU	2022-01-28	W_Dalarna	POSITIVE	Omicron (BA.1) POSITIVE	27.4779	29.2709	31.4723
CVS143996CLIU	2022-02-17	X_Gävleborg	POSITIVE	Omicron (BA.1) NEGATIVE	28.9701	Undetermined	31.6817
CVS143997CLIU	2022-03-05	Z_Jämtland/Härjedalen	NEGATIVE		Undetermined	Undetermined	30.1524
CVS143998CLIU	2022-01-26	F_Jönköping	POSITIVE	Omicron (BA.1) NEGATIVE	24.5679	Undetermined	31.4089
CVS143999CLIU	2022-02-03	S_Värmland	NEGATIVE		Undetermined	Undetermined	30.892
CVS144000CLIU	2022-01-30	Z_Jämtland/Härjedalen	NEGATIVE		Undetermined	Undetermined	33.2103
CVS144001CLIU	2022-01-27	W_Dalarna	NEGATIVE		Undetermined	Undetermined	34.4156
CVS144002CLIU	2022-02-09	W_Dalarna	POSITIVE	Omicron (BA.1) POSITIVE	33.5577	35.9735	37.7384
CVS144003CLIU	2022-02-05	S_Värmland	POSITIVE	Omicron (BA.1) POSITIVE	23.4997	36.7426	31.5433
CVS144004CLIU	2022-02-03	G_Kronoberg	POSITIVE	Omicron (BA.1) NEGATIVE	27.3387	Undetermined	32.9522
CVS144005CLIU	2022-01-28	W_Dalarna	NEGATIVE		Undetermined	Undetermined	31.0989
CVS144006CLIU	2022-01-27	S_Värmland	NEGATIVE		Undetermined	Undetermined	32.0212
CVS144007CLIU	2022-02-15	Y_Västernorrland	NEGATIVE		Undetermined	Undetermined	30.5037
CVS144008CLIU	2022-02-02	W_Dalarna	POSITIVE	Omicron (BA.1) NEGATIVE	24.9938	Undetermined	35.9105
CVS144009CLIU	2022-02-03	Y_Västernorrland	POSITIVE	Omicron (BA.1) POSITIVE	35.8662	39.7123	30.8119
CVS144010CLIU	2022-02-04	G_Kronoberg	POSITIVE	Omicron (BA.1) NEGATIVE	22.9552	Undetermined	30.4993
CVS144011CLIU	2022-01-29	U_Västmanland	NEGATIVE		Undetermined	Undetermined	30.9696
CVS144012CLIU	2022-02-01	F_Jönköping	POSITIVE	Omicron (BA.1) NEGATIVE	23.6829	Undetermined	33.8701
CVS144013CLIU	2022-02-02	S_Värmland	POSITIVE	Omicron (BA.1) NEGATIVE	26.2021	Undetermined	27.7819
CVS144014CLIU	2022-01-28	W_Dalarna	POSITIVE	Omicron (BA.1) POSITIVE	27.5118	28.1373	28.5366
CVS144015CLIU	2022-02-15	S_Värmland	NEGATIVE		Undetermined	Undetermined	28.5219
CVS144016CLIU	2022-01-28	G_Kronoberg	NEGATIVE		Undetermined	Undetermined	28.7515
CVS144017CLIU	2022-02-01	X_Gävleborg	NEGATIVE		Undetermined	Undetermined	32.0437
CVS144018CLIU	2022-01-30	C_Uppsala	NEGATIVE		Undetermined	Undetermined	27.6575
CVS144019CLIU	2022-01-27	X_Gävleborg	NEGATIVE		Undetermined	Undetermined	31.4775
CVS144020CLIU	2022-01-27	X_Gävleborg	POSITIVE	Omicron (BA.1) POSITIVE	24.8236	26.7749	31.6199
CVS144021CLIU	2022-02-02	G_Kronoberg	NEGATIVE		Undetermined	Undetermined	32.3918
CVS144022CLIU	2022-01-30	U_Västmanland	POSITIVE	Omicron (BA.1) NEGATIVE	27.6832	Undetermined	27.9814
CVS144023CLIU	2022-01-28	S_Värmland	POSITIVE	Omicron (BA.1) POSITIVE	23.5281	24.3183	27.1285
CVS144024CLIU	2022-01-30	C_Uppsala	POSITIVE	Omicron (BA.1) POSITIVE	25.6031	27.1752	27.8051
CVS144025CLIU	2022-01-28	C_Uppsala	POSITIVE	Omicron (BA.1) POSITIVE	25.7785	26.1629	27.2105
CVS144026CLIU	2022-02-01	G_Kronoberg	POSITIVE	Omicron (BA.1) NEGATIVE	22.3877	Undetermined	33.0291
CVS144027CLIU	2022-02-02	X_Gävleborg	NEGATIVE		Undetermined	Undetermined	37.1192
CVS144028CLIU	2022-01-27	W_Dalarna	NEGATIVE		Undetermined	Undetermined	30.0989
CVS144029CLIU	2022-02-04	S_Värmland	NEGATIVE		Undetermined	Undetermined	27.6359
CVS144030CLIU	2022-02-04	G_Kronoberg	POSITIVE	Omicron (BA.1) NEGATIVE	24.973	Undetermined	33.9571
CVS144031CLIU	2022-02-02	U_Västmanland	POSITIVE	Omicron (BA.1) NEGATIVE	24.7185	Undetermined	35.1744
CVS144032CLIU	2022-02-19	X_Gävleborg	POSITIVE	Omicron (BA.1) NEGATIVE	33.2514	Undetermined	33.1999
CVS144033CLIU	2022-01-30	C_Uppsala	NEGATIVE		Undetermined	Undetermined	30.9528
CVS144034CLIU	2022-01-27	C_Uppsala	NEGATIVE		Undetermined	Undetermined	31.8278
CVS144035CLIU	2022-02-04	Z_Jämtland/Härjedalen	NEGATIVE		Undetermined	Undetermined	34.8179
CVS144036CLIU	2022-02-22	Y_Västernorrland	POSITIVE	Omicron (BA.1) NEGATIVE	24.9901	Undetermined	30.3614
CVS144037CLIU	2022-01-27	G_Kronoberg	NEGATIVE		Undetermined	Undetermined	29.5893
CVS144038CLIU	2022-02-05	S_Värmland	POSITIVE	Omicron (BA.1) POSITIVE	28.8951	30.8009	30.1354
CVS144039CLIU	2022-01-29	W_Dalarna	POSITIVE	Omicron (BA.1) POSITIVE	22.4103	23.699	28.355
CVS144040CLIU	2022-02-01	Z_Jämtland/Härjedalen	NEGATIVE		Undetermined	Undetermined	30.5561
CVS144041CLIU	2022-01-28	S_Värmland	POSITIVE	Omicron (BA.1) NEGATIVE	27.1678	Undetermined	35.9364
CVS144042CLIU	2022-01-28	Y_Västernorrland	NEGATIVE		Undetermined	Undetermined	27.3526
CVS144043CLIU	2022-02-23	G_Kronoberg	NEGATIVE		Undetermined	Undetermined	31.9878
CVS144044CLIU	2022-02-09	G_Kronoberg	POSITIVE	Omicron (BA.1) NEGATIVE	31.5876	Undetermined	29.2824
CVS144045CLIU	2022-01-28	G_Kronoberg	POSITIVE	Omicron (BA.1) NEGATIVE	24.617	Undetermined	36.3163
CVS144046CLIU	2022-01-26	F_Jönköping	POSITIVE	Omicron (BA.1) NEGATIVE	19.8077	Undetermined	31.8268
CVS144047CLIU	2022-01-27	X_Gävleborg	POSITIVE	Omicron (BA.1) NEGATIVE	25.8072	Undetermined	29.8118
CVS144048CLIU	2022-01-31	U_Västmanland	NEGATIVE		Undetermined	Undetermined	27.5055
CVS144049CLIU	2022-01-27	U_Västmanland	POSITIVE	Omicron (BA.1) POSITIVE	31.9874	32.9547	30.2657
CVS144050CLIU	2022-01-29	U_Västmanland	POSITIVE	Omicron (BA.1) NEGATIVE	23.9242	Undetermined	35.1986
CVS144051CLIU	2022-01-28	Z_Jämtland/Härjedalen	POSITIVE	Omicron (BA.1) POSITIVE	32.8544	36.6906	31.8237
CVS144052CLIU	2022-03-04	Y_Västernorrland	POSITIVE	Omicron (BA.1) NEGATIVE	32.0502	Undetermined	33.9893
CVS144053CLIU	2022-02-03	G_Kronoberg	POSITIVE	Omicron (BA.1) NEGATIVE	27.4122	Undetermined	32.0467
CVS144054CLIU	2022-02-18	W_Dalarna	NEGATIVE		Undetermined	Undetermined	32.5068
CVS144055CLIU	2022-01-26	Y_Västernorrland	POSITIVE	Omicron (BA.1) POSITIVE	34.975	39.8047	34.3843
CVS144056CLIU	2022-01-28	W_Dalarna	NEGATIVE		Undetermined	Undetermined	32.1176
CVS144057CLIU	2022-01-28	W_Dalarna	POSITIVE	Omicron (BA.1) NEGATIVE	24.5812	Undetermined	31.4582
CVS144058CLIU	2022-02-05	W_Dalarna	NEGATIVE		Undetermined	Undetermined	32.3662
CVS144059CLIU	2022-01-27	Z_Jämtland/Härjedalen	NEGATIVE		Undetermined	Undetermined	31.1165
CVS144060CLIU	2022-02-11	X_Gävleborg	NEGATIVE		Undetermined	Undetermined	30.8159
CVS144061CLIU	2022-02-08	X_Gävleborg	NEGATIVE		Undetermined	Undetermined	31.9769
CVS144062CLIU	2022-02-01	C_Uppsala	POSITIVE	Omicron (BA.1) NEGATIVE	27.7202	Undetermined	28.2856
CVS144063CLIU	2022-02-01	G_Kronoberg	NEGATIVE		Undetermined	Undetermined	35.9964
CVS144064CLIU	2022-01-26	F_Jönköping	POSITIVE	Omicron (BA.1) NEGATIVE	29.2616	Undetermined	34.9838
CVS144065CLIU	2022-01-28	W_Dalarna	POSITIVE	Omicron (BA.1) POSITIVE	23.0667	24.3811	32.7882
CVS144066CLIU	2022-02-13	S_Värmland	POSITIVE	Omicron (BA.1) NEGATIVE	27.9093	Undetermined	32.8154
CVS144067CLIU	2022-02-04	X_Gävleborg	NEGATIVE		Undetermined	Undetermined	26.9401
CVS144068CLIU	2022-01-28	Y_Västernorrland	NEGATIVE		Undetermined	Undetermined	30.4975
CVS144069CLIU	2022-01-27	W_Dalarna	NEGATIVE		Undetermined	Undetermined	30.317
CVS144070CLIU	2022-02-01	Z_Jämtland/Härjedalen	NEGATIVE		Undetermined	Undetermined	25.853
CVS144071CLIU	2022-01-29	X_Gävleborg	POSITIVE	Omicron (BA.1) NEGATIVE	32.8951	Undetermined	31.6979
CVS144072CLIU	2022-02-08	U_Västmanland	NEGATIVE		Undetermined	Undetermined	34.8496
CVS144073CLIU	2022-01-27	F_Jönköping	POSITIVE	Omicron (BA.1) POSITIVE	29.981	32.0044	30.0443
CVS144074CLIU	2022-02-03	U_Västmanland	NEGATIVE		Undetermined	Undetermined	30.7062
CVS144075CLIU	2022-02-04	Y_Västernorrland	NEGATIVE		Undetermined	Undetermined	32.3396
CVS144076CLIU	2022-01-29	F_Jönköping	POSITIVE	Omicron (BA.1) NEGATIVE	29.7883	Undetermined	28.2329
CVS144077CLIU	2022-01-27	W_Dalarna	NEGATIVE		Undetermined	Undetermined	32.3142
CVS144078CLIU	2022-02-01	U_Västmanland	POSITIVE	Omicron (BA.1) POSITIVE	16.4913	18.2712	26.7403
CVS144079CLIU	2022-02-01	W_Dalarna	POSITIVE	Omicron (BA.1) POSITIVE	21.692	23.5304	30.7942
CVS144080CLIU	2022-02-01	X_Gävleborg	POSITIVE	Omicron (BA.1) POSITIVE	24.2614	26.4118	30.4926
CVS144081CLIU	2022-01-28	F_Jönköping	POSITIVE	Omicron (BA.1) POSITIVE	22.2397	23.6129	33.157
CVS144082CLIU	2022-01-30	U_Västmanland	NEGATIVE		Undetermined	Undetermined	29.4852
CVS144083CLIU	2022-01-28	X_Gävleborg	NEGATIVE		Undetermined	Undetermined	29.4149
CVS144084CLIU	2022-02-02	U_Västmanland	POSITIVE	Omicron (BA.1) NEGATIVE	26.0361	Undetermined	31.8608
CVS144085CLIU	2022-02-09	G_Kronoberg	NEGATIVE		Undetermined	Undetermined	28.0407
CVS144086CLIU	2022-01-28	Y_Västernorrland	NEGATIVE		Undetermined	Undetermined	31.4271
CVS144087CLIU	2022-02-08	U_Västmanland	NEGATIVE		Undetermined	Undetermined	30.9661
CVS144088CLIU	2022-01-27	C_Uppsala	NEGATIVE		Undetermined	Undetermined	26.6377
CVS144089CLIU	2022-02-12	U_Västmanland	POSITIVE	Omicron (BA.1) NEGATIVE	28.4215	Undetermined	31.5379
CVS144090CLIU	2022-01-27	U_Västmanland	NEGATIVE		Undetermined	Undetermined	32.2976
CVS144091CLIU	2022-01-29	G_Kronoberg	NEGATIVE		Undetermined	Undetermined	31.1327
CVS144092CLIU	2022-01-27	U_Västmanland	NEGATIVE		Undetermined	Undetermined	31.3145
CVS144093CLIU	2022-02-09	S_Värmland	NEGATIVE		Undetermined	Undetermined	34.654
CVS144094CLIU	2022-01-28	W_Dalarna	POSITIVE	Omicron (BA.1) POSITIVE	25.2047	26.2313	31.7736
CVS144095CLIU	2022-02-02	Y_Västernorrland	NEGATIVE		Undetermined	Undetermined	30.0429
CVS144096CLIU	2022-01-27	W_Dalarna	POSITIVE	Omicron (BA.1) NEGATIVE	24.6338	Undetermined	32.2119
CVS144097CLIU	2022-02-02	S_Värmland	POSITIVE	Omicron (BA.1) POSITIVE	32.7123	34.3682	29.9021
CVS144098CLIU	2022-02-12	U_Västmanland	POSITIVE	Omicron (BA.1) POSITIVE	25.0101	26.9337	30.9033
CVS144099CLIU	2022-02-02	Z_Jämtland/Härjedalen	NEGATIVE		Undetermined	Undetermined	32.5102
CVS144100CLIU	2022-01-28	S_Värmland	POSITIVE	Omicron (BA.1) NEGATIVE	28.1123	Undetermined	30.3108
CVS144101CLIU	2022-01-26	F_Jönköping	NEGATIVE		Undetermined	Undetermined	29.9453
CVS144102CLIU	2022-01-29	F_Jönköping	POSITIVE	Omicron (BA.1) NEGATIVE	26.3273	Undetermined	33.5187
CVS144103CLIU	2022-02-03	G_Kronoberg	POSITIVE	Omicron (BA.1) POSITIVE	30.6241	32.2563	33.3304
CVS144104CLIU	2022-01-29	F_Jönköping	NEGATIVE		Undetermined	Undetermined	29.6505
CVS144105CLIU	2022-02-03	Y_Västernorrland	NEGATIVE		Undetermined	Undetermined	35.2845
CVS144106CLIU	2022-03-08	X_Gävleborg	POSITIVE	Omicron (BA.1) NEGATIVE	23.1941	Undetermined	32.7868
CVS144107CLIU	2022-01-28	X_Gävleborg	NEGATIVE		Undetermined	Undetermined	28.3903
CVS144108CLIU	2022-01-29	S_Värmland	POSITIVE	Omicron (BA.1) POSITIVE	22.0258	23.5896	38.1628
CVS144109CLIU	2022-02-05	X_Gävleborg	POSITIVE	Omicron (BA.1) NEGATIVE	31.8899	Undetermined	29.0735
CVS144110CLIU	2022-01-31	U_Västmanland	NEGATIVE		Undetermined	Undetermined	33.3805
CVS144111CLIU	2022-02-04	Z_Jämtland/Härjedalen	POSITIVE	Omicron (BA.1) POSITIVE	28.3153	31.2121	34.0573
CVS144112CLIU	2022-02-01	X_Gävleborg	NEGATIVE		Undetermined	Undetermined	33.5236
CVS144113CLIU	2022-02-05	X_Gävleborg	POSITIVE	Omicron (BA.1) NEGATIVE	23.514	Undetermined	31.4444
CVS144114CLIU	2022-01-27	U_Västmanland	POSITIVE	Omicron (BA.1) POSITIVE	18.1209	18.8998	28.4939
CVS144115CLIU	2022-01-26	Z_Jämtland/Härjedalen	POSITIVE	Omicron (BA.1) NEGATIVE	20.598	Undetermined	30.3835
CVS144116CLIU	2022-02-11	U_Västmanland	POSITIVE	Omicron (BA.1) POSITIVE	19.6465	21.6601	33.3785
CVS144117CLIU	2022-01-28	S_Värmland	NEGATIVE		Undetermined	Undetermined	32.5568
CVS144118CLIU	2022-01-28	U_Västmanland	POSITIVE	Omicron (BA.1) NEGATIVE	23.3485	Undetermined	32.2755
CVS144119CLIU	2022-02-10	S_Värmland	POSITIVE	Omicron (BA.1) NEGATIVE	24.6901	Undetermined	29.5557
CVS144120CLIU	2022-02-03	U_Västmanland	NEGATIVE		Undetermined	Undetermined	28.5211
CVS144121CLIU	2022-02-04	S_Värmland	POSITIVE	Omicron (BA.1) POSITIVE	31.3967	34.0694	31.5043
CVS144122CLIU	2022-02-04	Z_Jämtland/Härjedalen	POSITIVE	Omicron (BA.1) NEGATIVE	20.864	Undetermined	30.6556
CVS144123CLIU	2022-02-02	G_Kronoberg	POSITIVE	Omicron (BA.1) POSITIVE	30.7363	33.704	33.0229
CVS144124CLIU	2022-02-15	X_Gävleborg	NEGATIVE		Undetermined	Undetermined	32.4341
CVS144125CLIU	2022-03-01	X_Gävleborg	POSITIVE	Omicron (BA.1) POSITIVE	25.2988	28.4712	32.9393
CVS144126CLIU	2022-02-23	W_Dalarna	POSITIVE	Omicron (BA.1) NEGATIVE	29.5787	Undetermined	30.1915
CVS144127CLIU	2022-02-02	U_Västmanland	NEGATIVE		Undetermined	Undetermined	31.1376
CVS144128CLIU	2022-02-08	S_Värmland	NEGATIVE		Undetermined	Undetermined	34.4585
CVS144129CLIU	2022-02-26	X_Gävleborg	POSITIVE	Omicron (BA.1) NEGATIVE	33.3147	Undetermined	32.5851
CVS144130CLIU	2022-02-19	Z_Jämtland/Härjedalen	NEGATIVE		Undetermined	Undetermined	36.0312
CVS144131CLIU	2022-02-12	S_Värmland	NEGATIVE		Undetermined	Undetermined	30.4684
CVS144132CLIU	2022-01-31	S_Värmland	POSITIVE	Omicron (BA.1) POSITIVE	20.7198	22.3345	27.6928
CVS144133CLIU	2022-02-19	S_Värmland	POSITIVE	Omicron (BA.1) NEGATIVE	24.8252	Undetermined	32.5951
CVS144134CLIU	2022-02-01	G_Kronoberg	NEGATIVE		Undetermined	Undetermined	31.3523
CVS144135CLIU	2022-02-08	W_Dalarna	NEGATIVE		Undetermined	Undetermined	33.043
CVS144136CLIU	2022-01-30	U_Västmanland	NEGATIVE		Undetermined	Undetermined	30.9531
CVS144137CLIU	2022-02-10	Y_Västernorrland	POSITIVE	Omicron (BA.1) NEGATIVE	20.4082	Undetermined	33.9429
CVS144138CLIU	2022-02-01	F_Jönköping	POSITIVE	Omicron (BA.1) NEGATIVE	22.0478	Undetermined	27.8209
CVS144139CLIU	2022-02-08	U_Västmanland	POSITIVE	Omicron (BA.1) POSITIVE	21.2509	23.1726	34.7455
CVS144140CLIU	2022-01-28	G_Kronoberg	NEGATIVE		Undetermined	Undetermined	30.4642
CVS144141CLIU	2022-02-05	W_Dalarna	POSITIVE	Omicron (BA.1) NEGATIVE	21.2541	Undetermined	36.5639
CVS144142CLIU	2022-01-28	X_Gävleborg	POSITIVE	Omicron (BA.1) NEGATIVE	20.6706	Undetermined	31.8125
CVS144143CLIU	2022-01-26	F_Jönköping	POSITIVE	Omicron (BA.1) NEGATIVE	26.1412	Undetermined	32.2365
CVS144144CLIU	2022-02-01	U_Västmanland	POSITIVE	Omicron (BA.1) POSITIVE	25.1999	27.2533	32.2081
CVS144145CLIU	2022-01-29	S_Värmland	POSITIVE	Omicron (BA.1) POSITIVE	27.1685	29.4196	38.0523
CVS144146CLIU	2022-02-02	X_Gävleborg	POSITIVE	Omicron (BA.1) NEGATIVE	30.5223	Undetermined	33.8209
CVS144147CLIU	2022-01-27	U_Västmanland	POSITIVE	Omicron (BA.1) NEGATIVE	24.4617	Undetermined	34.8983
CVS144148CLIU	2022-02-01	U_Västmanland	NEGATIVE		Undetermined	Undetermined	34.7657
CVS144149CLIU	2022-03-04	X_Gävleborg	POSITIVE	Omicron (BA.1) NEGATIVE	21.8346	Undetermined	34.1642
CVS144150CLIU	2022-01-29	U_Västmanland	POSITIVE	Omicron (BA.1) POSITIVE	25.1944	26.4456	31.1598
CVS144151CLIU	2022-02-05	S_Värmland	NEGATIVE		Undetermined	Undetermined	32.1685
CVS144152CLIU	2022-01-27	X_Gävleborg	POSITIVE	Omicron (BA.1) POSITIVE	26.3694	27.8768	31.7747
CVS144153CLIU	2022-02-04	W_Dalarna	NEGATIVE		Undetermined	Undetermined	33.9283
CVS144154CLIU	2022-01-28	G_Kronoberg	NEGATIVE		Undetermined	Undetermined	30.0767
CVS144155CLIU	2022-02-03	W_Dalarna	POSITIVE	Omicron (BA.1) POSITIVE	22.0994	23.5029	29.8943
CVS144156CLIU	2022-02-05	W_Dalarna	NEGATIVE		Undetermined	Undetermined	32.4759
CVS144157CLIU	2022-02-03	Z_Jämtland/Härjedalen	NEGATIVE		Undetermined	Undetermined	28.4689
CVS144158CLIU	2022-01-29	C_Uppsala	POSITIVE	Omicron (BA.1) NEGATIVE	25.3253	Undetermined	27.0267
CVS144159CLIU	2022-02-01	S_Värmland	POSITIVE	Omicron (BA.1) NEGATIVE	26.2592	Undetermined	35.0408
CVS144160CLIU	2022-02-02	Y_Västernorrland	NEGATIVE		Undetermined	Undetermined	33.2112
CVS144161CLIU	2022-02-08	X_Gävleborg	POSITIVE	Omicron (BA.1) NEGATIVE	19.4104	Undetermined	32.6179
CVS144162CLIU	2022-02-01	F_Jönköping	POSITIVE	Omicron (BA.1) NEGATIVE	22.3851	Undetermined	28.982
CVS144163CLIU	2022-01-27	G_Kronoberg	POSITIVE	Omicron (BA.1) NEGATIVE	25.1373	Undetermined	29.1316
CVS144164CLIU	2022-02-01	Z_Jämtland/Härjedalen	NEGATIVE		Undetermined	Undetermined	29.951
CVS144165CLIU	2022-02-08	G_Kronoberg	NEGATIVE		Undetermined	Undetermined	32.5733
CVS144166CLIU	2022-01-28	F_Jönköping	NEGATIVE		Undetermined	Undetermined	31.2148
CVS144167CLIU	2022-01-29	Z_Jämtland/Härjedalen	POSITIVE	Omicron (BA.1) NEGATIVE	25.7215	Undetermined	30.2365
CVS144168CLIU	2022-02-17	S_Värmland	NEGATIVE		Undetermined	Undetermined	31.9177
CVS144169CLIU	2022-02-04	G_Kronoberg	NEGATIVE		Undetermined	Undetermined	33.025
CVS144170CLIU	2022-01-27	X_Gävleborg	NEGATIVE		Undetermined	Undetermined	27.8829
CVS144171CLIU	2022-02-01	F_Jönköping	POSITIVE	Omicron (BA.1) NEGATIVE	22.7039	Undetermined	28.6003
CVS144172CLIU	2022-01-29	S_Värmland	POSITIVE	Omicron (BA.1) POSITIVE	23.4396	24.3862	33.0329
CVS144173CLIU	2022-02-09	Z_Jämtland/Härjedalen	NEGATIVE		Undetermined	Undetermined	31.3665
CVS144174CLIU	2022-01-29	Z_Jämtland/Härjedalen	NEGATIVE		Undetermined	Undetermined	27.3659
CVS144175CLIU	2022-02-01	S_Värmland	POSITIVE	Omicron (BA.1) NEGATIVE	28.0181	Undetermined	31.28
CVS144176CLIU	2022-01-29	G_Kronoberg	POSITIVE	Omicron (BA.1) NEGATIVE	20.3918	Undetermined	30.8646
CVS144177CLIU	2022-02-02	Z_Jämtland/Härjedalen	POSITIVE	Omicron (BA.1) POSITIVE	25.632	27.7568	33.9307
CVS144178CLIU	2022-01-28	Y_Västernorrland	POSITIVE	Omicron (BA.1) POSITIVE	24.5253	26.9813	27.9031
CVS144179CLIU	2022-02-11	G_Kronoberg	POSITIVE	Omicron (BA.1) NEGATIVE	23.252	Undetermined	30.6712
CVS144180CLIU	2022-02-10	G_Kronoberg	NEGATIVE		Undetermined	Undetermined	35.0565
CVS144181CLIU	2022-02-08	Z_Jämtland/Härjedalen	POSITIVE	Omicron (BA.1) NEGATIVE	33.2669	Undetermined	32.4836
CVS144182CLIU	2022-02-01	W_Dalarna	POSITIVE	Omicron (BA.1) POSITIVE	25.9886	29.122	33.2169
CVS144183CLIU	2022-01-29	Z_Jämtland/Härjedalen	POSITIVE	Omicron (BA.1) POSITIVE	23.5759	25.6623	27.861
CVS144184CLIU	2022-02-01	W_Dalarna	POSITIVE	Omicron (BA.1) POSITIVE	25.3296	27.1327	30.4745
CVS144185CLIU	2022-01-28	W_Dalarna	POSITIVE	Omicron (BA.1) POSITIVE	24.6937	32.3101	36.1304
CVS144186CLIU	2022-02-09	U_Västmanland	NEGATIVE		Undetermined	Undetermined	33.5517
CVS144187CLIU	2022-02-01	G_Kronoberg	NEGATIVE		Undetermined	Undetermined	33.1822
CVS144188CLIU	2022-02-02	U_Västmanland	POSITIVE	Omicron (BA.1) NEGATIVE	20.6696	Undetermined	33.6807
CVS144189CLIU	2022-01-28	W_Dalarna	NEGATIVE		Undetermined	Undetermined	36.6664
CVS144190CLIU	2022-01-29	X_Gävleborg	NEGATIVE		Undetermined	Undetermined	31.4446
CVS144191CLIU	2022-02-05	S_Värmland	NEGATIVE		Undetermined	Undetermined	31.3702
CVS144192CLIU	2022-02-04	G_Kronoberg	POSITIVE	Omicron (BA.1) POSITIVE	24.9711	28.5073	34.6377
CVS144193CLIU	2022-02-03	X_Gävleborg	NEGATIVE		Undetermined	Undetermined	30.3956
CVS144194CLIU	2022-02-09	G_Kronoberg	POSITIVE	Omicron (BA.1) NEGATIVE	24.3498	Undetermined	28.8942
CVS144195CLIU	2022-01-29	Z_Jämtland/Härjedalen	POSITIVE	Omicron (BA.1) NEGATIVE	23.3214	Undetermined	31.9303
CVS144196CLIU	2022-02-03	U_Västmanland	POSITIVE	Omicron (BA.1) POSITIVE	23.5021	27.2084	36.4167
CVS144197CLIU	2022-02-01	U_Västmanland	NEGATIVE		Undetermined	Undetermined	30.2888
CVS144198CLIU	2022-02-01	U_Västmanland	NEGATIVE		Undetermined	Undetermined	29.9384
CVS144199CLIU	2022-01-29	Y_Västernorrland	POSITIVE	Omicron (BA.1) NEGATIVE	24.2806	Undetermined	30.7522
CVS144200CLIU	2022-01-27	U_Västmanland	NEGATIVE		Undetermined	Undetermined	33.0442
CVS144201CLIU	2022-03-03	X_Gävleborg	POSITIVE	Omicron (BA.1) NEGATIVE	20.8739	Undetermined	Undetermined
CVS144202CLIU	2022-01-27	W_Dalarna	NEGATIVE		Undetermined	Undetermined	31.3922
CVS144203CLIU	2022-02-02	Y_Västernorrland	POSITIVE	Omicron (BA.1) POSITIVE	28.6985	32.0212	31.1262
CVS144204CLIU	2022-02-03	W_Dalarna	POSITIVE	Omicron (BA.1) NEGATIVE	33.6614	Undetermined	35.4448
CVS144205CLIU	2022-02-03	X_Gävleborg	NEGATIVE		Undetermined	Undetermined	29.147
CVS144206CLIU	2022-02-04	G_Kronoberg	POSITIVE	Omicron (BA.1) NEGATIVE	29.9189	Undetermined	35.6836
CVS144207CLIU	2022-02-05	W_Dalarna	POSITIVE	Omicron (BA.1) NEGATIVE	34.5866	Undetermined	29.3616
CVS144208CLIU	2022-02-03	X_Gävleborg	NEGATIVE		Undetermined	Undetermined	35.1571
CVS144209CLIU	2022-01-26	F_Jönköping	POSITIVE	Omicron (BA.1) POSITIVE	26.5261	28.4012	33.3349
CVS144210CLIU	2022-01-27	U_Västmanland	POSITIVE	Omicron (BA.1) NEGATIVE	24.5174	Undetermined	32.9192
CVS144211CLIU	2022-01-27	G_Kronoberg	NEGATIVE		Undetermined	Undetermined	33.5946
CVS144212CLIU	2022-02-04	X_Gävleborg	NEGATIVE		Undetermined	Undetermined	30.9303
CVS144213CLIU	2022-02-01	X_Gävleborg	POSITIVE	Omicron (BA.1) POSITIVE	23.7134	25.4136	28.7851
CVS144214CLIU	2022-01-27	F_Jönköping	POSITIVE	Omicron (BA.1) POSITIVE	29.0477	29.7225	33.022
CVS144215CLIU	2022-01-29	W_Dalarna	POSITIVE	Omicron (BA.1) POSITIVE	23.2329	24.8852	35.1305
CVS144216CLIU	2022-01-27	Z_Jämtland/Härjedalen	POSITIVE	Omicron (BA.1) NEGATIVE	29.0579	Undetermined	31.173
CVS144217CLIU	2022-01-28	G_Kronoberg	NEGATIVE		Undetermined	Undetermined	28.228
CVS144218CLIU	2022-02-03	Y_Västernorrland	POSITIVE	Omicron (BA.1) NEGATIVE	23.7187	Undetermined	30.4123
CVS144219CLIU	2022-01-27	G_Kronoberg	NEGATIVE		Undetermined	Undetermined	29.3581
CVS144220CLIU	2022-02-04	U_Västmanland	POSITIVE	Omicron (BA.1) NEGATIVE	27.7806	Undetermined	27.9367
CVS144221CLIU	2022-02-01	Y_Västernorrland	NEGATIVE		Undetermined	Undetermined	31.9957
CVS144222CLIU	2022-01-27	Z_Jämtland/Härjedalen	NEGATIVE		Undetermined	Undetermined	30.1281
CVS144223CLIU	2022-03-04	Z_Jämtland/Härjedalen	NEGATIVE		Undetermined	Undetermined	29.742
CVS144224CLIU	2022-01-30	C_Uppsala	POSITIVE	Omicron (BA.1) POSITIVE	21.9631	22.8991	28.3234
CVS144225CLIU	2022-01-28	U_Västmanland	POSITIVE	Omicron (BA.1) POSITIVE	25.6221	27.3563	28.3025
CVS144226CLIU	2022-01-29	U_Västmanland	NEGATIVE		Undetermined	Undetermined	34.4361
CVS144227CLIU	2022-02-04	X_Gävleborg	NEGATIVE		Undetermined	Undetermined	29.2128
CVS144228CLIU	2022-02-02	S_Värmland	POSITIVE	Omicron (BA.1) POSITIVE	26.5104	28.7337	36.2638
CVS144229CLIU	2022-01-29	C_Uppsala	NEGATIVE		Undetermined	Undetermined	25.3542
CVS144230CLIU	2022-02-15	Y_Västernorrland	NEGATIVE		Undetermined	Undetermined	29.893
CVS144231CLIU	2022-02-04	U_Västmanland	POSITIVE	Omicron (BA.1) NEGATIVE	31.3138	Undetermined	29.9505
CVS144232CLIU	2022-01-27	X_Gävleborg	NEGATIVE		Undetermined	Undetermined	34.0559
CVS144233CLIU	2022-01-29	Z_Jämtland/Härjedalen	NEGATIVE		Undetermined	Undetermined	28.4194
CVS144234CLIU	2022-01-27	W_Dalarna	NEGATIVE		Undetermined	Undetermined	32.0514
CVS144235CLIU	2022-02-08	Y_Västernorrland	POSITIVE	Omicron (BA.1) POSITIVE	23.4352	26.2693	31.7774
CVS144236CLIU	2022-01-28	W_Dalarna	POSITIVE	Omicron (BA.1) POSITIVE	35.3573	37.633	29.6252
CVS144237CLIU	2022-02-03	G_Kronoberg	POSITIVE	Omicron (BA.1) NEGATIVE	20.9279	Undetermined	27.1808
CVS144238CLIU	2022-01-28	W_Dalarna	POSITIVE	Omicron (BA.1) POSITIVE	24.6439	25.4469	32.4918
CVS144239CLIU	2022-01-27	S_Värmland	NEGATIVE		Undetermined	Undetermined	36.9299
CVS144240CLIU	2022-01-27	W_Dalarna	NEGATIVE		Undetermined	Undetermined	31.3128
CVS144241CLIU	2022-01-28	W_Dalarna	NEGATIVE		Undetermined	Undetermined	30.5176
CVS144242CLIU	2022-02-25	S_Värmland	NEGATIVE		Undetermined	Undetermined	32.1751
CVS144243CLIU	2022-02-09	W_Dalarna	NEGATIVE		Undetermined	Undetermined	31.0515
CVS144244CLIU	2022-01-28	W_Dalarna	NEGATIVE		Undetermined	Undetermined	34.8298
CVS144245CLIU	2022-01-27	U_Västmanland	NEGATIVE		Undetermined	Undetermined	32.171
CVS144246CLIU	2022-02-04	S_Värmland	POSITIVE	Omicron (BA.1) NEGATIVE	34.2492	Undetermined	27.4545
CVS144247CLIU	2022-01-28	U_Västmanland	NEGATIVE		Undetermined	Undetermined	30.4107
CVS144248CLIU	2022-02-05	X_Gävleborg	POSITIVE	Omicron (BA.1) NEGATIVE	20.2644	Undetermined	34.3599
CVS144249CLIU	2022-02-05	W_Dalarna	POSITIVE	Omicron (BA.1) NEGATIVE	23.3108	Undetermined	32.3131
CVS144250CLIU	2022-02-02	W_Dalarna	NEGATIVE		Undetermined	Undetermined	31.2196
CVS144251CLIU	2022-02-03	W_Dalarna	NEGATIVE		Undetermined	Undetermined	34.9419
CVS144252CLIU	2022-01-28	W_Dalarna	POSITIVE	Omicron (BA.1) POSITIVE	23.2283	24.2713	30.4419
CVS144253CLIU	2022-02-03	F_Jönköping	POSITIVE	Omicron (BA.1) NEGATIVE	21.3244	Undetermined	29.4345
CVS144254CLIU	2022-02-04	Y_Västernorrland	NEGATIVE		Undetermined	Undetermined	34.2232
CVS144255CLIU	2022-01-28	X_Gävleborg	NEGATIVE		Undetermined	Undetermined	29.776
CVS144256CLIU	2022-02-03	U_Västmanland	POSITIVE	Omicron (BA.1) POSITIVE	21.0251	22.7394	31.4684
CVS144257CLIU	2022-01-30	U_Västmanland	POSITIVE	Omicron (BA.1) POSITIVE	21.6337	22.6667	Undetermined
CVS144258CLIU	2022-02-01	G_Kronoberg	POSITIVE	Omicron (BA.1) POSITIVE	28.5852	31.316	35.5573
CVS144259CLIU	2022-01-28	W_Dalarna	NEGATIVE		Undetermined	Undetermined	32.0404
CVS144260CLIU	2022-01-27	U_Västmanland	NEGATIVE		Undetermined	Undetermined	30.78
CVS144261CLIU	2022-02-01	W_Dalarna	POSITIVE	Omicron (BA.1) POSITIVE	27.3931	29.9789	31.0187
CVS144262CLIU	2022-01-29	W_Dalarna	NEGATIVE		Undetermined	Undetermined	32.1559
CVS144263CLIU	2022-01-27	X_Gävleborg	POSITIVE	Omicron (BA.1) POSITIVE	28.445	29.4175	27.232
CVS144264CLIU	2022-01-28	X_Gävleborg	NEGATIVE		Undetermined	Undetermined	29.9325
CVS144265CLIU	2022-02-02	U_Västmanland	NEGATIVE		Undetermined	Undetermined	34.9054
CVS144266CLIU	2022-01-27	F_Jönköping	NEGATIVE		Undetermined	Undetermined	29.2192
CVS144267CLIU	2022-01-29	Y_Västernorrland	NEGATIVE		Undetermined	Undetermined	31.9653
CVS144268CLIU	2022-02-05	G_Kronoberg	POSITIVE	Omicron (BA.1) NEGATIVE	32.8252	Undetermined	31.1678
CVS144269CLIU	2022-02-08	X_Gävleborg	POSITIVE	Omicron (BA.1) NEGATIVE	19.7341	Undetermined	33.4736
CVS144270CLIU	2022-02-17	U_Västmanland	NEGATIVE		Undetermined	Undetermined	31.9349
CVS144271CLIU	2022-02-05	X_Gävleborg	NEGATIVE		Undetermined	Undetermined	31.1477
CVS144272CLIU	2022-01-27	S_Värmland	POSITIVE	Omicron (BA.1) NEGATIVE	25.7808	Undetermined	34.9269
CVS144273CLIU	2022-01-28	X_Gävleborg	NEGATIVE		Undetermined	Undetermined	31.4887
CVS144274CLIU	2022-01-28	W_Dalarna	NEGATIVE		Undetermined	Undetermined	33.0635
CVS144275CLIU	2022-02-01	S_Värmland	POSITIVE	Omicron (BA.1) NEGATIVE	25.3386	Undetermined	32.3565
CVS144276CLIU	2022-02-03	W_Dalarna	NEGATIVE		Undetermined	Undetermined	34.0258
CVS144277CLIU	2022-02-05	G_Kronoberg	POSITIVE	Omicron (BA.1) POSITIVE	28.9234	30.8241	35.0883
CVS144278CLIU	2022-01-30	S_Värmland	NEGATIVE		Undetermined	Undetermined	30.0681
CVS144279CLIU	2022-02-01	Z_Jämtland/Härjedalen	NEGATIVE		Undetermined	Undetermined	26.6232
CVS144280CLIU	2022-01-28	X_Gävleborg	NEGATIVE		Undetermined	Undetermined	30.0272
CVS144281CLIU	2022-02-10	U_Västmanland	NEGATIVE		Undetermined	Undetermined	31.9821
CVS144282CLIU	2022-02-09	X_Gävleborg	POSITIVE	Omicron (BA.1) NEGATIVE	18.9687	Undetermined	25.312
CVS144283CLIU	2022-01-28	F_Jönköping	NEGATIVE		Undetermined	Undetermined	32.0719
CVS144284CLIU	2022-01-27	U_Västmanland	POSITIVE	Omicron (BA.1) POSITIVE	25.548	26.7858	31.9493
CVS144285CLIU	2022-02-01	Y_Västernorrland	NEGATIVE		Undetermined	Undetermined	32.041
CVS144286CLIU	2022-01-31	U_Västmanland	NEGATIVE		Undetermined	Undetermined	31.7879
CVS144287CLIU	2022-01-28	G_Kronoberg	NEGATIVE		Undetermined	Undetermined	32.3066
CVS144288CLIU	2022-01-28	W_Dalarna	POSITIVE	Omicron (BA.1) NEGATIVE	28.2861	Undetermined	31.0323
CVS144289CLIU	2022-01-28	X_Gävleborg	NEGATIVE		Undetermined	Undetermined	32.9457
CVS144290CLIU	2022-02-02	U_Västmanland	NEGATIVE		Undetermined	Undetermined	32.6529
CVS144291CLIU	2022-01-28	W_Dalarna	POSITIVE	Omicron (BA.1) POSITIVE	20.0296	21.1098	32.1678
CVS144292CLIU	2022-01-28	X_Gävleborg	NEGATIVE		Undetermined	Undetermined	30.8552
CVS144293CLIU	2022-02-02	C_Uppsala	NEGATIVE		Undetermined	Undetermined	29.2688
CVS144294CLIU	2022-02-22	Z_Jämtland/Härjedalen	NEGATIVE		Undetermined	Undetermined	34.1886
CVS144295CLIU	2022-02-01	S_Värmland	NEGATIVE		Undetermined	Undetermined	32.1364
CVS144296CLIU	2022-02-08	U_Västmanland	POSITIVE	Omicron (BA.1) NEGATIVE	22.7753	Undetermined	27.7557
CVS144297CLIU	2022-02-01	Z_Jämtland/Härjedalen	NEGATIVE		Undetermined	Undetermined	30.5812
CVS144298CLIU	2022-01-29	Y_Västernorrland	NEGATIVE		Undetermined	Undetermined	29.1449
CVS144299CLIU	2022-02-01	U_Västmanland	POSITIVE	Omicron (BA.1) NEGATIVE	23.5962	Undetermined	30.4946
CVS144300CLIU	2022-02-22	X_Gävleborg	POSITIVE	Omicron (BA.1) POSITIVE	20.5806	22.7607	36.6252
CVS144301CLIU	2022-01-28	W_Dalarna	POSITIVE	Omicron (BA.1) POSITIVE	27.6266	29.7062	32.3825
CVS144302CLIU	2022-02-02	U_Västmanland	NEGATIVE		Undetermined	Undetermined	31.5013
CVS144303CLIU	2022-02-08	F_Jönköping	NEGATIVE		Undetermined	Undetermined	31.7476
CVS144304CLIU	2022-01-29	W_Dalarna	NEGATIVE		Undetermined	Undetermined	29.664
CVS144305CLIU	2022-02-08	U_Västmanland	POSITIVE	Omicron (BA.1) NEGATIVE	23.5045	Undetermined	30.2683
CVS144306CLIU	2022-02-16	S_Värmland	NEGATIVE		Undetermined	Undetermined	29.0449
CVS144307CLIU	2022-01-26	Z_Jämtland/Härjedalen	NEGATIVE		Undetermined	Undetermined	35.5698
CVS144308CLIU	2022-02-08	G_Kronoberg	POSITIVE	Omicron (BA.1) POSITIVE	23.6407	26.601	31.5372
CVS144309CLIU	2022-01-27	F_Jönköping	NEGATIVE		Undetermined	Undetermined	29.9093
CVS144310CLIU	2022-01-29	F_Jönköping	POSITIVE	Omicron (BA.1) NEGATIVE	24.3902	Undetermined	32.9686
CVS144311CLIU	2022-01-27	G_Kronoberg	NEGATIVE		Undetermined	Undetermined	36.8425
CVS144312CLIU	2022-02-04	F_Jönköping	NEGATIVE		Undetermined	Undetermined	32.3291
CVS144313CLIU	2022-01-27	C_Uppsala	POSITIVE	Omicron (BA.1) POSITIVE	22.1598	23.2426	26.4045
CVS144314CLIU	2022-02-10	Y_Västernorrland	NEGATIVE		Undetermined	Undetermined	28.8478
CVS144315CLIU	2022-02-04	W_Dalarna	POSITIVE	Omicron (BA.1) POSITIVE	31.9379	35.0508	Undetermined
CVS144316CLIU	2022-02-15	G_Kronoberg	POSITIVE	Omicron (BA.1) NEGATIVE	30.3495	Undetermined	31.5002
CVS144317CLIU	2022-02-04	W_Dalarna	POSITIVE	Omicron (BA.1) NEGATIVE	28.7666	Undetermined	33.7526
CVS144318CLIU	2022-02-26	Z_Jämtland/Härjedalen	NEGATIVE		Undetermined	Undetermined	32.963
CVS144319CLIU	2022-01-29	W_Dalarna	NEGATIVE		Undetermined	Undetermined	34.4631
CVS144320CLIU	2022-01-26	F_Jönköping	POSITIVE	Omicron (BA.1) POSITIVE	23.8256	25.7818	31.0927
CVS144321CLIU	2022-02-05	G_Kronoberg	POSITIVE	Omicron (BA.1) POSITIVE	19.1845	20.6084	26.9383
CVS144322CLIU	2022-02-08	S_Värmland	NEGATIVE		Undetermined	Undetermined	31.3942
CVS144323CLIU	2022-02-03	Y_Västernorrland	POSITIVE	Omicron (BA.1) POSITIVE	28.989	30.0597	27.7414
CVS144324CLIU	2022-01-26	Y_Västernorrland	NEGATIVE		Undetermined	Undetermined	31.1972
CVS144325CLIU	2022-01-27	C_Uppsala	NEGATIVE		Undetermined	Undetermined	27.2143
CVS144326CLIU	2022-02-08	X_Gävleborg	POSITIVE	Omicron (BA.1) NEGATIVE	32.624	Undetermined	33.1519
CVS144327CLIU	2022-02-17	U_Västmanland	NEGATIVE		Undetermined	Undetermined	26.7404
CVS144328CLIU	2022-01-28	C_Uppsala	NEGATIVE		Undetermined	Undetermined	25.5857
CVS144329CLIU	2022-02-05	X_Gävleborg	POSITIVE	Omicron (BA.1) NEGATIVE	17.8674	Undetermined	32.0406
CVS144330CLIU	2022-01-28	X_Gävleborg	POSITIVE	Omicron (BA.1) POSITIVE	27.5202	28.2284	27.9601
CVS144331CLIU	2022-02-19	Y_Västernorrland	POSITIVE	Omicron (BA.1) POSITIVE	20.1515	21.1299	32.3385
CVS144332CLIU	2022-01-28	F_Jönköping	POSITIVE	Omicron (BA.1) NEGATIVE	25.7993	Undetermined	26.4372
CVS144333CLIU	2022-02-02	W_Dalarna	POSITIVE	Omicron (BA.1) POSITIVE	22.762	24.1061	30.6828
CVS144334CLIU	2022-01-27	S_Värmland	NEGATIVE		Undetermined	Undetermined	36.2258
CVS144335CLIU	2022-02-08	W_Dalarna	NEGATIVE		Undetermined	Undetermined	36.1999
CVS144336CLIU	2022-02-11	G_Kronoberg	NEGATIVE		Undetermined	Undetermined	29.3042
CVS144337CLIU	2022-01-27	U_Västmanland	NEGATIVE		Undetermined	Undetermined	31.4012
CVS144338CLIU	2022-02-03	Y_Västernorrland	POSITIVE	Omicron (BA.1) NEGATIVE	18.6921	Undetermined	36.0441
CVS144339CLIU	2022-01-28	W_Dalarna	POSITIVE	Omicron (BA.1) NEGATIVE	23.4508	Undetermined	31.1499
CVS144340CLIU	2022-01-27	U_Västmanland	NEGATIVE		Undetermined	Undetermined	35.4767
CVS144341CLIU	2022-01-28	G_Kronoberg	POSITIVE	Omicron (BA.1) NEGATIVE	21.2912	Undetermined	31.4072
CVS144342CLIU	2022-02-10	G_Kronoberg	NEGATIVE		Undetermined	Undetermined	30.94
CVS144343CLIU	2022-02-12	S_Värmland	NEGATIVE		Undetermined	Undetermined	29.1994
CVS144344CLIU	2022-02-02	Y_Västernorrland	POSITIVE	Omicron (BA.1) POSITIVE	20.7976	22.3798	34.0213
CVS144345CLIU	2022-02-01	G_Kronoberg	NEGATIVE		Undetermined	Undetermined	29.9112
CVS144346CLIU	2022-02-01	Z_Jämtland/Härjedalen	POSITIVE	Omicron (BA.1) NEGATIVE	28.5703	Undetermined	33.4785
CVS144347CLIU	2022-02-05	W_Dalarna	NEGATIVE		Undetermined	Undetermined	30.9622
CVS144348CLIU	2022-01-27	C_Uppsala	POSITIVE	Omicron (BA.1) NEGATIVE	16.9626	Undetermined	29.4724
CVS144349CLIU	2022-01-28	X_Gävleborg	NEGATIVE		Undetermined	Undetermined	35.1842
CVS144350CLIU	2022-02-03	Z_Jämtland/Härjedalen	POSITIVE	Omicron (BA.1) NEGATIVE	28.7156	Undetermined	27.9069
CVS144351CLIU	2022-01-28	C_Uppsala	NEGATIVE		Undetermined	Undetermined	29.238
CVS144352CLIU	2022-01-28	G_Kronoberg	NEGATIVE		Undetermined	Undetermined	29.3301
CVS144353CLIU	2022-02-19	Z_Jämtland/Härjedalen	NEGATIVE		Undetermined	Undetermined	31.9652
CVS144354CLIU	2022-01-27	U_Västmanland	POSITIVE	Omicron (BA.1) POSITIVE	21.838	23.4256	32.2259
CVS144355CLIU	2022-02-05	S_Värmland	NEGATIVE		Undetermined	Undetermined	31.3928
CVS144356CLIU	2022-02-01	F_Jönköping	POSITIVE	Omicron (BA.1) POSITIVE	25.6886	29.6726	32.2694
CVS144357CLIU	2022-01-28	F_Jönköping	NEGATIVE		Undetermined	Undetermined	34.3816
CVS144358CLIU	2022-02-03	S_Värmland	NEGATIVE		Undetermined	Undetermined	31.3948
CVS144359CLIU	2022-01-27	C_Uppsala	POSITIVE	Omicron (BA.1) POSITIVE	30.534	31.1779	29.0184
CVS144360CLIU	2022-01-27	F_Jönköping	POSITIVE	Omicron (BA.1) NEGATIVE	21.008	Undetermined	28.6433
CVS144361CLIU	2022-02-01	X_Gävleborg	NEGATIVE		Undetermined	Undetermined	33.5628
CVS144362CLIU	2022-01-27	G_Kronoberg	POSITIVE	Omicron (BA.1) NEGATIVE	32.1563	Undetermined	27.1325
CVS144363CLIU	2022-02-09	G_Kronoberg	NEGATIVE		Undetermined	Undetermined	32.4967
CVS144364CLIU	2022-01-28	U_Västmanland	NEGATIVE		Undetermined	Undetermined	30.6003
CVS144365CLIU	2022-02-01	U_Västmanland	POSITIVE	Omicron (BA.1) POSITIVE	34.5423	37.6999	32.4651
CVS144366CLIU	2022-01-28	U_Västmanland	NEGATIVE		Undetermined	Undetermined	31.3344
CVS144367CLIU	2022-01-28	X_Gävleborg	NEGATIVE		Undetermined	Undetermined	31.9452
CVS144368CLIU	2022-02-01	Y_Västernorrland	NEGATIVE		Undetermined	Undetermined	32.5216
CVS144369CLIU	2022-02-01	U_Västmanland	POSITIVE	Omicron (BA.1) NEGATIVE	29.7636	Undetermined	33.9015
CVS144370CLIU	2022-02-03	U_Västmanland	POSITIVE	Omicron (BA.1) POSITIVE	33.4685	38.5875	31.439
CVS144371CLIU	2022-01-28	S_Värmland	POSITIVE	Omicron (BA.1) POSITIVE	21.7843	22.9114	27.5355
CVS144372CLIU	2022-01-28	S_Värmland	NEGATIVE		Undetermined	Undetermined	29.7115
CVS144373CLIU	2022-02-01	W_Dalarna	POSITIVE	Omicron (BA.1) NEGATIVE	24.6985	Undetermined	33.9769
CVS144374CLIU	2022-01-27	U_Västmanland	POSITIVE	Omicron (BA.1) POSITIVE	27.0312	28.5717	33.5125
CVS144375CLIU	2022-02-05	G_Kronoberg	POSITIVE	Omicron (BA.1) NEGATIVE	23.968	Undetermined	33.5999
CVS144376CLIU	2022-02-01	W_Dalarna	NEGATIVE		Undetermined	Undetermined	31.0938
CVS144377CLIU	2022-02-01	Z_Jämtland/Härjedalen	NEGATIVE		Undetermined	Undetermined	32.9941
CVS144378CLIU	2022-03-03	F_Jönköping	POSITIVE	Omicron (BA.1) NEGATIVE	20.1088	Undetermined	36.3056
CVS144379CLIU	2022-02-05	X_Gävleborg	POSITIVE	Omicron (BA.1) POSITIVE	20.9861	22.6473	31.6566
CVS144380CLIU	2022-01-30	S_Värmland	NEGATIVE		Undetermined	Undetermined	31.3075
CVS144381CLIU	2022-01-29	Z_Jämtland/Härjedalen	NEGATIVE		Undetermined	Undetermined	30.4878
CVS144382CLIU	2022-02-02	G_Kronoberg	NEGATIVE		Undetermined	Undetermined	32.7227
CVS144383CLIU	2022-01-27	X_Gävleborg	POSITIVE	Omicron (BA.1) POSITIVE	25.1896	25.9737	32.6444
CVS144384CLIU	2022-02-02	X_Gävleborg	POSITIVE	Omicron (BA.1) POSITIVE	23.1061	25.3937	27.9817
CVS144385CLIU	2022-01-27	W_Dalarna	NEGATIVE		Undetermined	Undetermined	35.2554
CVS144386CLIU	2022-02-05	F_Jönköping	NEGATIVE		Undetermined	Undetermined	32.2576
CVS144387CLIU	2022-02-04	G_Kronoberg	POSITIVE	Omicron (BA.1) NEGATIVE	22.2942	Undetermined	29.366
CVS144388CLIU	2022-02-03	U_Västmanland	NEGATIVE		Undetermined	Undetermined	30.6795
CVS144389CLIU	2022-02-03	W_Dalarna	NEGATIVE		Undetermined	Undetermined	29.162
CVS144390CLIU	2022-02-15	X_Gävleborg	POSITIVE	Omicron (BA.1) POSITIVE	22.9023	29.0541	30.6997
CVS144391CLIU	2022-01-28	S_Värmland	NEGATIVE		Undetermined	Undetermined	32.3575
CVS144392CLIU	2022-02-01	X_Gävleborg	POSITIVE	Omicron (BA.1) NEGATIVE	22.0534	Undetermined	32.2744
CVS144393CLIU	2022-02-04	G_Kronoberg	NEGATIVE		Undetermined	Undetermined	30.9084
CVS144394CLIU	2022-02-02	U_Västmanland	POSITIVE	Omicron (BA.1) NEGATIVE	34.8907	Undetermined	30.8329
CVS144395CLIU	2022-02-16	U_Västmanland	POSITIVE	Omicron (BA.1) NEGATIVE	24.5284	Undetermined	29.0376
CVS144396CLIU	2022-02-02	Y_Västernorrland	POSITIVE	Omicron (BA.1) POSITIVE	26.9206	29.0131	31.9999
CVS144397CLIU	2022-01-30	C_Uppsala	NEGATIVE		Undetermined	Undetermined	26.5315
CVS144398CLIU	2022-01-28	G_Kronoberg	POSITIVE	Omicron (BA.1) NEGATIVE	24.4605	Undetermined	28.951
CVS144399CLIU	2022-02-25	Z_Jämtland/Härjedalen	NEGATIVE		Undetermined	Undetermined	31.3099
CVS144400CLIU	2022-02-08	W_Dalarna	NEGATIVE		Undetermined	Undetermined	34.2756
CVS144401CLIU	2022-02-01	W_Dalarna	POSITIVE	Omicron (BA.1) POSITIVE	22.2281	23.4236	29.2484
CVS144402CLIU	2022-02-02	U_Västmanland	NEGATIVE		Undetermined	Undetermined	34.1812
CVS144403CLIU	2022-02-02	X_Gävleborg	NEGATIVE		Undetermined	Undetermined	33.6145
CVS144404CLIU	2022-01-29	G_Kronoberg	POSITIVE	Omicron (BA.1) NEGATIVE	20.2473	Undetermined	32.0535
CVS144405CLIU	2022-03-02	Y_Västernorrland	NEGATIVE		Undetermined	Undetermined	33.1532
CVS144406CLIU	2022-02-01	F_Jönköping	POSITIVE	Omicron (BA.1) POSITIVE	22.9057	29.9005	31.4427
CVS144407CLIU	2022-01-29	S_Värmland	POSITIVE	Omicron (BA.1) POSITIVE	25.4387	27.7513	34.6684
CVS144408CLIU	2022-01-29	Y_Västernorrland	NEGATIVE		Undetermined	Undetermined	34.3304
CVS144409CLIU	2022-02-01	S_Värmland	POSITIVE	Omicron (BA.1) POSITIVE	29.871	35.8564	26.7747
CVS144410CLIU	2022-01-26	F_Jönköping	POSITIVE	Omicron (BA.1) POSITIVE	27.0623	29.17	38.3176
CVS144411CLIU	2022-02-01	S_Värmland	NEGATIVE		Undetermined	Undetermined	31.1405
CVS144412CLIU	2022-02-02	U_Västmanland	NEGATIVE		Undetermined	Undetermined	35.0447
CVS144413CLIU	2022-02-04	S_Värmland	POSITIVE	Omicron (BA.1) POSITIVE	23.1921	25.4486	31.824
CVS144414CLIU	2022-02-07	S_Värmland	NEGATIVE		Undetermined	Undetermined	30.9952
CVS144415CLIU	2022-03-01	AAA_ABC_Labs	NEGATIVE		Undetermined	Undetermined	33.8844
CVS144416CLIU	2022-02-04	W_Dalarna	NEGATIVE		Undetermined	Undetermined	31.0177
CVS144417CLIU	2022-02-02	G_Kronoberg	NEGATIVE		Undetermined	Undetermined	35.6499
CVS144418CLIU	2022-02-12	G_Kronoberg	NEGATIVE		Undetermined	Undetermined	31.1011
CVS144419CLIU	2022-01-29	S_Värmland	POSITIVE	Omicron (BA.1) POSITIVE	34.322	35.0145	30.3785
CVS144420CLIU	2022-01-27	G_Kronoberg	NEGATIVE		Undetermined	Undetermined	32.642
CVS144421CLIU	2022-01-30	U_Västmanland	POSITIVE	Omicron (BA.1) POSITIVE	19.1688	19.8414	29.4934
CVS144422CLIU	2022-01-28	Y_Västernorrland	POSITIVE	Omicron (BA.1) POSITIVE	17.2674	18.3352	30.0925
CVS144423CLIU	2022-01-27	F_Jönköping	POSITIVE	Omicron (BA.1) NEGATIVE	20.9009	Undetermined	29.0446
CVS144424CLIU	2022-02-01	W_Dalarna	NEGATIVE		Undetermined	Undetermined	33.7627
CVS144425CLIU	2022-02-04	X_Gävleborg	POSITIVE	Omicron (BA.1) POSITIVE	26.3109	28.3375	36.9253
CVS144426CLIU	2022-01-29	W_Dalarna	POSITIVE	Omicron (BA.1) POSITIVE	25.0601	27.8473	35.03
CVS144427CLIU	2022-02-04	X_Gävleborg	POSITIVE	Omicron (BA.1) NEGATIVE	33.1695	Undetermined	32.9596
CVS144428CLIU	2022-01-27	C_Uppsala	POSITIVE	Omicron (BA.1) POSITIVE	21.8726	25.4303	30.2669
CVS144429CLIU	2022-02-08	W_Dalarna	POSITIVE	Omicron (BA.1) NEGATIVE	23.9023	Undetermined	32.261
CVS144430CLIU	2022-02-22	U_Västmanland	POSITIVE	Omicron (BA.1) NEGATIVE	25.3588	Undetermined	31.5725
CVS144431CLIU	2022-02-09	W_Dalarna	POSITIVE	Omicron (BA.1) POSITIVE	33.5433	35.6367	30.5186
CVS144432CLIU	2022-01-27	U_Västmanland	NEGATIVE		Undetermined	Undetermined	27.9324
CVS144433CLIU	2022-02-05	W_Dalarna	NEGATIVE		Undetermined	Undetermined	33.1468
CVS144434CLIU	2022-01-27	W_Dalarna	POSITIVE	Omicron (BA.1) POSITIVE	22.7546	24.6802	29.2339
CVS144435CLIU	2022-02-03	Y_Västernorrland	POSITIVE	Omicron (BA.1) NEGATIVE	22.8638	Undetermined	28.8679
CVS144436CLIU	2022-01-29	Z_Jämtland/Härjedalen	NEGATIVE		Undetermined	Undetermined	32.7381
CVS144437CLIU	2022-01-27	Z_Jämtland/Härjedalen	POSITIVE	Omicron (BA.1) NEGATIVE	32.7482	Undetermined	31.6198
CVS144438CLIU	2022-02-01	U_Västmanland	POSITIVE	Omicron (BA.1) POSITIVE	28.5663	31.0415	29.1369
CVS144439CLIU	2022-02-03	W_Dalarna	POSITIVE	Omicron (BA.1) POSITIVE	25.1617	26.8169	28.3176
CVS144440CLIU	2022-01-28	X_Gävleborg	POSITIVE	Omicron (BA.1) POSITIVE	31.601	39.783	31.0721
CVS144441CLIU	2022-02-11	Z_Jämtland/Härjedalen	NEGATIVE		Undetermined	Undetermined	33.6135
CVS144442CLIU	2022-01-29	S_Värmland	POSITIVE	Omicron (BA.1) NEGATIVE	26.6517	Undetermined	31.1468
CVS144443CLIU	2022-02-17	X_Gävleborg	NEGATIVE		Undetermined	Undetermined	31.2864
CVS144444CLIU	2022-01-29	U_Västmanland	POSITIVE	Omicron (BA.1) NEGATIVE	27.7829	Undetermined	28.9904
CVS144445CLIU	2022-02-01	W_Dalarna	POSITIVE	Omicron (BA.1) NEGATIVE	22.247	Undetermined	36.4802
CVS144446CLIU	2022-01-27	W_Dalarna	NEGATIVE		Undetermined	Undetermined	29.6088
CVS144447CLIU	2022-03-01	X_Gävleborg	POSITIVE	Omicron (BA.1) NEGATIVE	23.566	Undetermined	31.1354
CVS144448CLIU	2022-01-28	F_Jönköping	NEGATIVE		Undetermined	Undetermined	28.3092
CVS144449CLIU	2022-01-28	X_Gävleborg	NEGATIVE		Undetermined	Undetermined	29.2151
CVS144450CLIU	2022-01-29	W_Dalarna	POSITIVE	Omicron (BA.1) POSITIVE	23.8267	25.8349	32.1295
CVS144451CLIU	2022-01-29	W_Dalarna	POSITIVE	Omicron (BA.1) POSITIVE	28.2061	31.1196	33.9212
CVS144452CLIU	2022-01-27	U_Västmanland	NEGATIVE		Undetermined	Undetermined	30.895
CVS144453CLIU	2022-02-03	S_Värmland	POSITIVE	Omicron (BA.1) NEGATIVE	24.3393	Undetermined	30.8414
CVS144454CLIU	2022-01-28	S_Värmland	POSITIVE	Omicron (BA.1) NEGATIVE	17.3473	Undetermined	29.6939
CVS144455CLIU	2022-02-01	Y_Västernorrland	POSITIVE	Omicron (BA.1) POSITIVE	25.8338	26.9394	33.9176
CVS144456CLIU	2022-01-29	W_Dalarna	POSITIVE	Omicron (BA.1) NEGATIVE	24.4869	Undetermined	32.4979
CVS144457CLIU	2022-01-26	Z_Jämtland/Härjedalen	NEGATIVE		Undetermined	Undetermined	25.4087
CVS144458CLIU	2022-02-02	X_Gävleborg	POSITIVE	Omicron (BA.1) NEGATIVE	27.5303	Undetermined	34.1227
CVS144459CLIU	2022-02-02	C_Uppsala	POSITIVE	Omicron (BA.1) NEGATIVE	27.3281	Undetermined	28.6272
CVS144460CLIU	2022-01-26	S_Värmland	POSITIVE	Omicron (BA.1) NEGATIVE	22.4307	Undetermined	30.4156
CVS144461CLIU	2022-01-27	W_Dalarna	NEGATIVE		Undetermined	Undetermined	26.0501
CVS144462CLIU	2022-02-08	Y_Västernorrland	NEGATIVE		Undetermined	Undetermined	31.5927
CVS144463CLIU	2022-01-28	W_Dalarna	NEGATIVE		Undetermined	Undetermined	31.292
CVS144464CLIU	2022-02-02	W_Dalarna	POSITIVE	Omicron (BA.1) POSITIVE	26.4202	29.0766	29.1862
CVS144465CLIU	2022-02-02	G_Kronoberg	POSITIVE	Omicron (BA.1) NEGATIVE	25.9793	Undetermined	31.0034
CVS144466CLIU	2022-01-28	U_Västmanland	POSITIVE	Omicron (BA.1) POSITIVE	29.8313	31.5196	31.4183
CVS144467CLIU	2022-02-08	X_Gävleborg	NEGATIVE		Undetermined	Undetermined	31.3217
CVS144468CLIU	2022-02-18	S_Värmland	NEGATIVE		Undetermined	Undetermined	32.7656
CVS144469CLIU	2022-01-27	U_Västmanland	POSITIVE	Omicron (BA.1) NEGATIVE	19.8732	Undetermined	32.7561
CVS144470CLIU	2022-01-28	G_Kronoberg	POSITIVE	Omicron (BA.1) NEGATIVE	18.8839	Undetermined	28.2823
CVS144471CLIU	2022-01-27	W_Dalarna	POSITIVE	Omicron (BA.1) POSITIVE	23.1499	24.6675	37.0444
CVS144472CLIU	2022-02-05	X_Gävleborg	NEGATIVE		Undetermined	Undetermined	31.9299
CVS144473CLIU	2022-02-08	C_Uppsala	NEGATIVE		Undetermined	Undetermined	25.6953
CVS144474CLIU	2022-02-10	X_Gävleborg	NEGATIVE		Undetermined	Undetermined	34.0804
CVS144475CLIU	2022-02-08	U_Västmanland	POSITIVE	Omicron (BA.1) NEGATIVE	19.1777	Undetermined	32.2144
CVS144476CLIU	2022-01-28	W_Dalarna	NEGATIVE		Undetermined	Undetermined	28.9048
CVS144477CLIU	2022-01-28	Z_Jämtland/Härjedalen	NEGATIVE		Undetermined	Undetermined	28.9238
CVS144478CLIU	2022-02-03	F_Jönköping	NEGATIVE		Undetermined	Undetermined	31.332
CVS144479CLIU	2022-02-05	U_Västmanland	NEGATIVE		Undetermined	Undetermined	31.9826
CVS144480CLIU	2022-01-30	S_Värmland	NEGATIVE		Undetermined	Undetermined	34.201
CVS144481CLIU	2022-01-27	Y_Västernorrland	NEGATIVE		Undetermined	Undetermined	33.0867
CVS144482CLIU	2022-01-28	W_Dalarna	POSITIVE	Omicron (BA.1) NEGATIVE	22.2681	Undetermined	30.6795
CVS144483CLIU	2022-02-03	W_Dalarna	POSITIVE	Omicron (BA.1) NEGATIVE	22.2303	Undetermined	30.309
CVS144484CLIU	2022-01-27	S_Värmland	POSITIVE	Omicron (BA.1) POSITIVE	21.3472	22.8371	34.6313
CVS144485CLIU	2022-01-29	W_Dalarna	POSITIVE	Omicron (BA.1) POSITIVE	30.2171	33.0102	32.0406
CVS144486CLIU	2022-01-27	U_Västmanland	POSITIVE	Omicron (BA.1) NEGATIVE	20.8299	Undetermined	32.5471
CVS144487CLIU	2022-02-02	U_Västmanland	NEGATIVE		Undetermined	Undetermined	31.1991
CVS144488CLIU	2022-01-27	W_Dalarna	POSITIVE	Omicron (BA.1) POSITIVE	21.576	23.1001	28.8743
CVS144489CLIU	2022-02-02	F_Jönköping	NEGATIVE		Undetermined	Undetermined	32.9443
CVS144490CLIU	2022-02-16	W_Dalarna	POSITIVE	Omicron (BA.1) NEGATIVE	27.2569	Undetermined	35.8393
CVS144491CLIU	2022-02-01	S_Värmland	POSITIVE	Omicron (BA.1) POSITIVE	26.4049	30.0294	28.9136
CVS144492CLIU	2022-01-27	W_Dalarna	POSITIVE	Omicron (BA.1) POSITIVE	29.4152	31.347	32.3155
CVS144493CLIU	2022-01-26	C_Uppsala	NEGATIVE		Undetermined	Undetermined	27.9909
CVS144494CLIU	2022-01-28	U_Västmanland	POSITIVE	Omicron (BA.1) NEGATIVE	27.5652	Undetermined	34.4227
CVS144495CLIU	2022-01-30	W_Dalarna	POSITIVE	Omicron (BA.1) POSITIVE	25.6773	29.8251	31.4453
CVS144496CLIU	2022-02-02	U_Västmanland	NEGATIVE		Undetermined	Undetermined	30.2598
CVS144497CLIU	2022-01-28	S_Värmland	NEGATIVE		Undetermined	Undetermined	33.1679
CVS144498CLIU	2022-01-28	G_Kronoberg	POSITIVE	Omicron (BA.1) POSITIVE	23.2011	24.2672	28.3492
CVS144499CLIU	2022-01-27	U_Västmanland	NEGATIVE		Undetermined	Undetermined	32.216
CVS144500CLIU	2022-01-28	W_Dalarna	POSITIVE	Omicron (BA.1) NEGATIVE	28.0825	Undetermined	32.9357
CVS144501CLIU	2022-02-25	S_Värmland	POSITIVE	Omicron (BA.1) POSITIVE	29.1986	32.3443	31.5381
CVS144502CLIU	2022-01-28	W_Dalarna	POSITIVE	Omicron (BA.1) POSITIVE	35.4027	36.4776	28.6112
CVS144503CLIU	2022-01-29	W_Dalarna	NEGATIVE		Undetermined	Undetermined	34.4313
CVS144504CLIU	2022-02-03	U_Västmanland	POSITIVE	Omicron (BA.1) NEGATIVE	23.9874	Undetermined	30.1031
CVS144505CLIU	2022-02-22	W_Dalarna	POSITIVE	Omicron (BA.1) NEGATIVE	26.8002	Undetermined	30.1953
CVS144506CLIU	2022-01-27	S_Värmland	POSITIVE	Omicron (BA.1) POSITIVE	17.8181	19.5355	26.8033
CVS144507CLIU	2022-03-03	S_Värmland	NEGATIVE		Undetermined	Undetermined	33.1196
CVS144508CLIU	2022-02-05	U_Västmanland	NEGATIVE		Undetermined	Undetermined	34.7966
CVS144509CLIU	2022-01-29	X_Gävleborg	POSITIVE	Omicron (BA.1) NEGATIVE	27.9138	Undetermined	35.9383
CVS144510CLIU	2022-02-01	U_Västmanland	NEGATIVE		Undetermined	Undetermined	35.349
CVS144511CLIU	2022-02-01	W_Dalarna	NEGATIVE		Undetermined	Undetermined	34.8907
CVS144512CLIU	2022-01-27	U_Västmanland	NEGATIVE		Undetermined	Undetermined	31.9798
CVS144513CLIU	2022-02-02	S_Värmland	POSITIVE	Omicron (BA.1) NEGATIVE	22.9422	Undetermined	34.4107
CVS144514CLIU	2022-02-02	W_Dalarna	NEGATIVE		Undetermined	Undetermined	30.2285
CVS144515CLIU	2022-01-28	W_Dalarna	POSITIVE	Omicron (BA.1) NEGATIVE	23.3714	Undetermined	29.9459
CVS144516CLIU	2022-02-01	Y_Västernorrland	NEGATIVE		Undetermined	Undetermined	34.5689
CVS144517CLIU	2022-02-16	Z_Jämtland/Härjedalen	NEGATIVE		Undetermined	Undetermined	31.3513
CVS144518CLIU	2022-01-27	U_Västmanland	NEGATIVE		Undetermined	Undetermined	36.0019
CVS144519CLIU	2022-02-05	Y_Västernorrland	NEGATIVE		Undetermined	Undetermined	32.8863
CVS144520CLIU	2022-02-09	X_Gävleborg	POSITIVE	Omicron (BA.1) NEGATIVE	23.2735	Undetermined	33.3161
CVS144521CLIU	2022-01-27	U_Västmanland	POSITIVE	Omicron (BA.1) POSITIVE	25.518	26.91	27.9972
CVS144522CLIU	2022-02-03	U_Västmanland	NEGATIVE		Undetermined	Undetermined	30.7192
CVS144523CLIU	2022-02-02	W_Dalarna	NEGATIVE		Undetermined	Undetermined	30.9702
CVS144524CLIU	2022-03-01	Z_Jämtland/Härjedalen	NEGATIVE		Undetermined	Undetermined	30.4317
CVS144525CLIU	2022-02-08	C_Uppsala	POSITIVE	Omicron (BA.1) NEGATIVE	35.0653	Undetermined	26.5313
CVS144526CLIU	2022-02-10	X_Gävleborg	NEGATIVE		Undetermined	Undetermined	34.8218
CVS144527CLIU	2022-02-01	G_Kronoberg	POSITIVE	Omicron (BA.1) POSITIVE	25.182	26.3005	27.5927
CVS144528CLIU	2022-01-28	U_Västmanland	NEGATIVE		Undetermined	Undetermined	31.2542
CVS144529CLIU	2022-02-09	F_Jönköping	POSITIVE	Omicron (BA.1) NEGATIVE	30.0631	Undetermined	33.0919
CVS144530CLIU	2022-01-29	W_Dalarna	POSITIVE	Omicron (BA.1) POSITIVE	23.5144	25.7106	32.5315
CVS144531CLIU	2022-02-04	F_Jönköping	NEGATIVE		Undetermined	Undetermined	33.5139
CVS144532CLIU	2022-02-02	W_Dalarna	POSITIVE	Omicron (BA.1) NEGATIVE	24.4981	Undetermined	29.12
CVS144533CLIU	2022-03-04	X_Gävleborg	NEGATIVE		Undetermined	Undetermined	33.2395
CVS144534CLIU	2022-01-27	W_Dalarna	POSITIVE	Omicron (BA.1) NEGATIVE	22.287	Undetermined	30.6884
CVS144535CLIU	2022-02-02	S_Värmland	NEGATIVE		Undetermined	Undetermined	32.3815
CVS144536CLIU	2022-02-11	S_Värmland	NEGATIVE		Undetermined	Undetermined	31.3289
CVS144537CLIU	2022-01-28	F_Jönköping	POSITIVE	Omicron (BA.1) NEGATIVE	22.3798	Undetermined	29.5179
CVS144538CLIU	2022-02-01	S_Värmland	POSITIVE	Omicron (BA.1) NEGATIVE	32.4138	Undetermined	29.3596
CVS144539CLIU	2022-02-11	X_Gävleborg	POSITIVE	Omicron (BA.1) POSITIVE	27.3609	29.9888	27.4356
CVS144540CLIU	2022-02-04	Y_Västernorrland	NEGATIVE		Undetermined	Undetermined	28.5536
CVS144541CLIU	2022-02-02	U_Västmanland	NEGATIVE		Undetermined	Undetermined	30.6606
CVS144542CLIU	2022-01-28	X_Gävleborg	POSITIVE	Omicron (BA.1) NEGATIVE	32.2985	Undetermined	33.5254
CVS144543CLIU	2022-03-03	U_Västmanland	NEGATIVE		Undetermined	Undetermined	30.8864
CVS144544CLIU	2022-02-03	Z_Jämtland/Härjedalen	NEGATIVE		Undetermined	Undetermined	28.096
CVS144545CLIU	2022-02-03	U_Västmanland	NEGATIVE		Undetermined	Undetermined	34.4266
CVS144546CLIU	2022-02-08	U_Västmanland	NEGATIVE		Undetermined	Undetermined	28.5345
CVS144547CLIU	2022-01-29	S_Värmland	POSITIVE	Omicron (BA.1) POSITIVE	28.059	30.7452	30.0214
CVS144548CLIU	2022-01-28	X_Gävleborg	NEGATIVE		Undetermined	Undetermined	29.853
CVS144549CLIU	2022-02-08	X_Gävleborg	POSITIVE	Omicron (BA.1) POSITIVE	22.7369	24.9648	37.1093
CVS144550CLIU	2022-02-04	Y_Västernorrland	NEGATIVE		Undetermined	Undetermined	33.3305
CVS144551CLIU	2022-02-15	X_Gävleborg	POSITIVE	Omicron (BA.1) POSITIVE	28.7968	31.8895	36.5634
CVS144552CLIU	2022-02-01	Y_Västernorrland	POSITIVE	Omicron (BA.1) POSITIVE	29.5231	32.9165	34.1858
CVS144553CLIU	2022-02-09	S_Värmland	POSITIVE	Omicron (BA.1) NEGATIVE	21.0742	Undetermined	31.4859
CVS144554CLIU	2022-01-29	Y_Västernorrland	NEGATIVE		Undetermined	Undetermined	29.2329
CVS144555CLIU	2022-01-26	Y_Västernorrland	POSITIVE	Omicron (BA.1) POSITIVE	28.5084	31.292	27.7408
CVS144556CLIU	2022-01-28	U_Västmanland	POSITIVE	Omicron (BA.1) NEGATIVE	21.8151	Undetermined	31.8309
CVS144557CLIU	2022-02-04	Y_Västernorrland	POSITIVE	Omicron (BA.1) POSITIVE	21.59	23.0499	35.5425
CVS144558CLIU	2022-03-02	X_Gävleborg	NEGATIVE		Undetermined	Undetermined	38.5069
CVS144559CLIU	2022-02-01	Y_Västernorrland	POSITIVE	Omicron (BA.1) POSITIVE	29.4192	31.7366	34.9588
CVS144560CLIU	2022-02-03	G_Kronoberg	POSITIVE	Omicron (BA.1) NEGATIVE	25.4573	Undetermined	36.1925
CVS144561CLIU	2022-02-05	W_Dalarna	NEGATIVE		Undetermined	Undetermined	33.9704
CVS144562CLIU	2022-02-01	F_Jönköping	NEGATIVE		Undetermined	Undetermined	32.0614
CVS144563CLIU	2022-01-28	G_Kronoberg	POSITIVE	Omicron (BA.1) POSITIVE	22.0066	24.4626	27.9204
CVS144564CLIU	2022-02-01	G_Kronoberg	POSITIVE	Omicron (BA.1) NEGATIVE	26.2228	Undetermined	33.6628
CVS144565CLIU	2022-02-23	U_Västmanland	NEGATIVE		Undetermined	Undetermined	32.1572
CVS144566CLIU	2022-02-02	Y_Västernorrland	POSITIVE	Omicron (BA.1) POSITIVE	30.0348	33.2108	31.7945
CVS144567CLIU	2022-02-02	G_Kronoberg	NEGATIVE		Undetermined	Undetermined	30.2448
CVS144568CLIU	2022-03-01	Y_Västernorrland	POSITIVE	Omicron (BA.1) POSITIVE	24.5037	27.5777	31.9602
CVS144569CLIU	2022-01-28	F_Jönköping	POSITIVE	Omicron (BA.1) NEGATIVE	20.4368	Undetermined	30.4968
CVS144570CLIU	2022-02-23	W_Dalarna	POSITIVE	Omicron (BA.1) NEGATIVE	25.9729	Undetermined	31.7563
CVS144571CLIU	2022-01-28	W_Dalarna	POSITIVE	Omicron (BA.1) POSITIVE	29.0064	30.6424	32.1419
CVS144572CLIU	2022-01-28	G_Kronoberg	POSITIVE	Omicron (BA.1) POSITIVE	21.758	22.8368	33.4591
CVS144573CLIU	2022-01-29	F_Jönköping	NEGATIVE		Undetermined	Undetermined	28.08
CVS144574CLIU	2022-02-15	S_Värmland	POSITIVE	Omicron (BA.1) POSITIVE	27.8763	29.5656	30.9248
