## Supplementary Table 3 for "Monitoring of the SARS-CoV-2 Omicron BA.1/BA.2 variant transition in the Swedish population reveals higher viral quantity in BA.2 cases" (part 14 of 16)

### Sheet: Table S3 (continued)
Supplementary Table 3. N1+SBA1 (OXF) assay for 174,933 COVID-19 nasopharyngeal samples across Sweden between January and March 2022, including calls for COVID-19 status (PCR_Outcome) and Omicron BA.1 status (OXF_Outcome).
CVS144575CLIU	2022-02-07	C_Uppsala	POSITIVE	Omicron (BA.1) POSITIVE	17.6475	18.6909	27.7164
CVS144576CLIU	2022-02-02	S_Värmland	NEGATIVE		Undetermined	Undetermined	31.0512
CVS144577CLIU	2022-01-27	F_Jönköping	POSITIVE	Omicron (BA.1) NEGATIVE	26.9153	Undetermined	31.3104
CVS144578CLIU	2022-01-28	X_Gävleborg	POSITIVE	Omicron (BA.1) NEGATIVE	26.2334	Undetermined	29.8404
CVS144579CLIU	2022-01-27	S_Värmland	POSITIVE	Omicron (BA.1) NEGATIVE	20.5027	Undetermined	30.0897
CVS144580CLIU	2022-02-10	G_Kronoberg	NEGATIVE		Undetermined	Undetermined	31.4309
CVS144581CLIU	2022-02-11	S_Värmland	POSITIVE	Omicron (BA.1) NEGATIVE	34.7501	Undetermined	29.0195
CVS144582CLIU	2022-02-05	U_Västmanland	POSITIVE	Omicron (BA.1) POSITIVE	29.9653	32.4709	34.3913
CVS144583CLIU	2022-01-31	U_Västmanland	POSITIVE	Omicron (BA.1) NEGATIVE	22.0499	Undetermined	36.5031
CVS144584CLIU	2022-01-29	X_Gävleborg	NEGATIVE		Undetermined	Undetermined	28.7701
CVS144585CLIU	2022-01-28	X_Gävleborg	POSITIVE	Omicron (BA.1) NEGATIVE	21.2979	Undetermined	30.8152
CVS144586CLIU	2022-02-01	G_Kronoberg	POSITIVE	Omicron (BA.1) NEGATIVE	30.197	Undetermined	30.9113
CVS144587CLIU	2022-02-02	U_Västmanland	POSITIVE	Omicron (BA.1) NEGATIVE	20.9785	Undetermined	30.6103
CVS144588CLIU	2022-01-29	Y_Västernorrland	NEGATIVE		Undetermined	Undetermined	32.2206
CVS144589CLIU	2022-01-26	F_Jönköping	POSITIVE	Omicron (BA.1) NEGATIVE	24.282	Undetermined	30.7278
CVS144590CLIU	2022-02-05	Y_Västernorrland	NEGATIVE		Undetermined	Undetermined	28.5299
CVS144591CLIU	2022-02-02	S_Värmland	NEGATIVE		Undetermined	Undetermined	35.1464
CVS144592CLIU	2022-01-28	W_Dalarna	POSITIVE	Omicron (BA.1) POSITIVE	31.5145	32.2978	32.2314
CVS144593CLIU	2022-01-29	Z_Jämtland/Härjedalen	POSITIVE	Omicron (BA.1) NEGATIVE	25.8724	Undetermined	31.2468
CVS144594CLIU	2022-01-27	F_Jönköping	NEGATIVE		Undetermined	39.4561	34.046
CVS144595CLIU	2022-03-01	AAA_ABC_Labs	NEGATIVE		Undetermined	Undetermined	34.1275
CVS144596CLIU	2022-01-29	Y_Västernorrland	NEGATIVE		Undetermined	Undetermined	29.4435
CVS144597CLIU	2022-02-01	Y_Västernorrland	NEGATIVE		Undetermined	Undetermined	34.34
CVS144598CLIU	2022-03-03	X_Gävleborg	POSITIVE	Omicron (BA.1) NEGATIVE	30.3739	Undetermined	36.0031
CVS144599CLIU	2022-01-29	S_Värmland	NEGATIVE		Undetermined	Undetermined	32.9494
CVS144600CLIU	2022-02-12	W_Dalarna	NEGATIVE		Undetermined	Undetermined	32.2338
CVS144601CLIU	2022-02-05	X_Gävleborg	POSITIVE	Omicron (BA.1) POSITIVE	29.869	31.6768	31.3031
CVS144602CLIU	2022-02-08	G_Kronoberg	POSITIVE	Omicron (BA.1) NEGATIVE	22.6988	Undetermined	29.3455
CVS144603CLIU	2022-01-29	W_Dalarna	POSITIVE	Omicron (BA.1) POSITIVE	24.3502	25.9181	32.8459
CVS144604CLIU	2022-02-03	U_Västmanland	POSITIVE	Omicron (BA.1) POSITIVE	25.0066	27.514	33.3445
CVS144605CLIU	2022-02-19	Y_Västernorrland	POSITIVE	Omicron (BA.1) POSITIVE	22.4341	23.3927	30.3601
CVS144606CLIU	2022-02-01	C_Uppsala	POSITIVE	Omicron (BA.1) POSITIVE	21.376	22.1765	28.2863
CVS144607CLIU	2022-01-29	F_Jönköping	POSITIVE	Omicron (BA.1) POSITIVE	29.4129	32.1778	34.048
CVS144608CLIU	2022-01-28	C_Uppsala	NEGATIVE		Undetermined	Undetermined	27.6471
CVS144609CLIU	2022-01-27	F_Jönköping	NEGATIVE		Undetermined	Undetermined	27.2849
CVS144610CLIU	2022-02-08	G_Kronoberg	NEGATIVE		Undetermined	Undetermined	33.448
CVS144611CLIU	2022-02-04	G_Kronoberg	POSITIVE	Omicron (BA.1) POSITIVE	28.5219	31.3216	31.5562
CVS144612CLIU	2022-02-05	X_Gävleborg	NEGATIVE		Undetermined	Undetermined	30.8562
CVS144613CLIU	2022-02-03	Y_Västernorrland	NEGATIVE		Undetermined	Undetermined	29.0536
CVS144614CLIU	2022-01-29	X_Gävleborg	NEGATIVE		Undetermined	Undetermined	27.8826
CVS144615CLIU	2022-02-01	Z_Jämtland/Härjedalen	NEGATIVE		Undetermined	Undetermined	28.5826
CVS144616CLIU	2022-02-08	X_Gävleborg	POSITIVE	Omicron (BA.1) POSITIVE	23.299	25.7403	28.6692
CVS144617CLIU	2022-02-09	G_Kronoberg	POSITIVE	Omicron (BA.1) POSITIVE	20.7611	22.4288	29.1881
CVS144618CLIU	2022-02-01	U_Västmanland	POSITIVE	Omicron (BA.1) NEGATIVE	20.9492	Undetermined	32.5171
CVS144619CLIU	2022-02-02	X_Gävleborg	NEGATIVE		Undetermined	Undetermined	30.9788
CVS144620CLIU	2022-02-09	Z_Jämtland/Härjedalen	POSITIVE	Omicron (BA.1) NEGATIVE	21.0027	Undetermined	33.3533
CVS144621CLIU	2022-02-02	W_Dalarna	POSITIVE	Omicron (BA.1) NEGATIVE	23.666	Undetermined	33.534
CVS144622CLIU	2022-02-01	X_Gävleborg	POSITIVE	Omicron (BA.1) POSITIVE	27.1592	29.8903	29.4717
CVS144623CLIU	2022-02-09	F_Jönköping	POSITIVE	Omicron (BA.1) NEGATIVE	32.1457	Undetermined	27.3916
CVS144624CLIU	2022-02-09	S_Värmland	POSITIVE	Omicron (BA.1) NEGATIVE	32.2033	Undetermined	29.597
CVS144625CLIU	2022-01-28	S_Värmland	NEGATIVE		Undetermined	Undetermined	31.9925
CVS144626CLIU	2022-02-08	S_Värmland	POSITIVE	Omicron (BA.1) NEGATIVE	28.269	Undetermined	29.9979
CVS144627CLIU	2022-02-09	S_Värmland	POSITIVE	Omicron (BA.1) POSITIVE	19.749	22.0987	37.3405
CVS144628CLIU	2022-02-09	W_Dalarna	NEGATIVE		Undetermined	Undetermined	32.498
CVS144629CLIU	2022-01-30	U_Västmanland	POSITIVE	Omicron (BA.1) NEGATIVE	28.1307	Undetermined	31.9357
CVS144630CLIU	2022-02-01	X_Gävleborg	POSITIVE	Omicron (BA.1) POSITIVE	24.4342	26.9986	30.1234
CVS144631CLIU	2022-02-01	U_Västmanland	NEGATIVE		Undetermined	Undetermined	33.7976
CVS144632CLIU	2022-01-27	AAA_ABC_Labs	NEGATIVE		Undetermined	Undetermined	31.4076
CVS144633CLIU	2022-02-16	G_Kronoberg	POSITIVE	Omicron (BA.1) NEGATIVE	26.9813	Undetermined	37.4006
CVS144634CLIU	2022-02-10	X_Gävleborg	NEGATIVE		Undetermined	Undetermined	34.674
CVS144635CLIU	2022-01-27	F_Jönköping	NEGATIVE		Undetermined	Undetermined	33.5136
CVS144636CLIU	2022-01-29	F_Jönköping	POSITIVE	Omicron (BA.1) POSITIVE	22.3689	24.6921	30.237
CVS144637CLIU	2022-02-16	Y_Västernorrland	NEGATIVE		Undetermined	Undetermined	31.3451
CVS144638CLIU	2022-01-31	U_Västmanland	NEGATIVE		Undetermined	Undetermined	30.3468
CVS144639CLIU	2022-01-29	Z_Jämtland/Härjedalen	NEGATIVE		Undetermined	Undetermined	31.5246
CVS144640CLIU	2022-01-28	W_Dalarna	POSITIVE	Omicron (BA.1) POSITIVE	27.0005	30.0675	31.8861
CVS144641CLIU	2022-02-19	G_Kronoberg	NEGATIVE		Undetermined	Undetermined	31.7174
CVS144642CLIU	2022-02-04	W_Dalarna	POSITIVE	Omicron (BA.1) POSITIVE	29.5851	31.6141	29.1844
CVS144643CLIU	2022-01-28	U_Västmanland	NEGATIVE		Undetermined	Undetermined	28.7957
CVS144644CLIU	2022-02-03	Y_Västernorrland	POSITIVE	Omicron (BA.1) POSITIVE	30.5421	32.6213	33.9822
CVS144645CLIU	2022-01-30	C_Uppsala	POSITIVE	Omicron (BA.1) POSITIVE	21.8701	23.0036	28.0809
CVS144646CLIU	2022-02-05	W_Dalarna	POSITIVE	Omicron (BA.1) NEGATIVE	27.9169	Undetermined	30.9579
CVS144647CLIU	2022-02-13	S_Värmland	NEGATIVE		Undetermined	Undetermined	31.3811
CVS144648CLIU	2022-01-29	C_Uppsala	NEGATIVE		Undetermined	Undetermined	29.7154
CVS144649CLIU	2022-02-09	F_Jönköping	POSITIVE	Omicron (BA.1) NEGATIVE	26.4207	Undetermined	Undetermined
CVS144650CLIU	2022-01-29	F_Jönköping	NEGATIVE		Undetermined	Undetermined	29.6797
CVS144651CLIU	2022-03-04	Y_Västernorrland	POSITIVE	Omicron (BA.1) NEGATIVE	27.5133	Undetermined	35.1563
CVS144652CLIU	2022-01-27	W_Dalarna	NEGATIVE		Undetermined	Undetermined	29.1364
CVS144653CLIU	2022-02-03	S_Värmland	POSITIVE	Omicron (BA.1) NEGATIVE	24.4698	Undetermined	28.666
CVS144654CLIU	2022-02-08	U_Västmanland	POSITIVE	Omicron (BA.1) NEGATIVE	32.909	Undetermined	31.7954
CVS144655CLIU	2022-02-01	U_Västmanland	POSITIVE	Omicron (BA.1) NEGATIVE	21.0492	Undetermined	32.6327
CVS144656CLIU	2022-02-08	X_Gävleborg	POSITIVE	Omicron (BA.1) NEGATIVE	21.3111	Undetermined	30.6811
CVS144657CLIU	2022-01-28	G_Kronoberg	POSITIVE	Omicron (BA.1) NEGATIVE	22.0753	Undetermined	33.3397
CVS144658CLIU	2022-02-01	G_Kronoberg	NEGATIVE		Undetermined	Undetermined	32.8606
CVS144659CLIU	2022-02-08	X_Gävleborg	NEGATIVE		Undetermined	Undetermined	34.3232
CVS144660CLIU	2022-02-08	G_Kronoberg	POSITIVE	Omicron (BA.1) NEGATIVE	21.6336	Undetermined	31.1509
CVS144661CLIU	2022-03-01	Z_Jämtland/Härjedalen	NEGATIVE		Undetermined	Undetermined	31.9745
CVS144662CLIU	2022-01-28	U_Västmanland	NEGATIVE		Undetermined	Undetermined	29.185
CVS144663CLIU	2022-01-27	U_Västmanland	POSITIVE	Omicron (BA.1) POSITIVE	23.7289	25.6816	30.0317
CVS144664CLIU	2022-01-26	Z_Jämtland/Härjedalen	POSITIVE	Omicron (BA.1) POSITIVE	20.852	22.3344	32.6936
CVS144665CLIU	2022-02-01	W_Dalarna	NEGATIVE		Undetermined	Undetermined	35.8115
CVS144666CLIU	2022-01-28	X_Gävleborg	NEGATIVE		Undetermined	Undetermined	29.1746
CVS144667CLIU	2022-02-22	S_Värmland	POSITIVE	Omicron (BA.1) NEGATIVE	22.1364	Undetermined	35.8978
CVS144668CLIU	2022-02-03	W_Dalarna	NEGATIVE		Undetermined	Undetermined	30.3355
CVS144669CLIU	2022-02-04	S_Värmland	POSITIVE	Omicron (BA.1) NEGATIVE	22.9757	Undetermined	29.8436
CVS144670CLIU	2022-01-30	U_Västmanland	POSITIVE	Omicron (BA.1) POSITIVE	25.1851	25.7452	28.7089
CVS144671CLIU	2022-02-05	W_Dalarna	POSITIVE	Omicron (BA.1) NEGATIVE	25.7571	Undetermined	31.5259
CVS144672CLIU	2022-02-09	Z_Jämtland/Härjedalen	POSITIVE	Omicron (BA.1) POSITIVE	27.6212	29.7941	32.8177
CVS144673CLIU	2022-01-29	F_Jönköping	POSITIVE	Omicron (BA.1) POSITIVE	28.0288	31.8469	34.5872
CVS144674CLIU	2022-02-07	C_Uppsala	NEGATIVE		Undetermined	Undetermined	25.7127
CVS144675CLIU	2022-02-05	G_Kronoberg	NEGATIVE		Undetermined	Undetermined	26.8092
CVS144676CLIU	2022-02-04	X_Gävleborg	NEGATIVE		Undetermined	Undetermined	29.3712
CVS144677CLIU	2022-01-27	W_Dalarna	POSITIVE	Omicron (BA.1) NEGATIVE	28.9797	Undetermined	32.5113
CVS144678CLIU	2022-02-09	U_Västmanland	NEGATIVE		Undetermined	Undetermined	31.8413
CVS144679CLIU	2022-02-01	U_Västmanland	NEGATIVE		Undetermined	Undetermined	32.6057
CVS144680CLIU	2022-02-05	S_Värmland	POSITIVE	Omicron (BA.1) NEGATIVE	23.9539	Undetermined	35.0364
CVS144681CLIU	2022-03-01	S_Värmland	POSITIVE	Omicron (BA.1) NEGATIVE	20.5417	Undetermined	32.9234
CVS144682CLIU	2022-02-04	S_Värmland	POSITIVE	Omicron (BA.1) POSITIVE	24.5605	26.9448	33.1051
CVS144683CLIU	2022-02-01	U_Västmanland	POSITIVE	Omicron (BA.1) POSITIVE	24.9744	27.1627	32.5698
CVS144684CLIU	2022-02-01	G_Kronoberg	POSITIVE	Omicron (BA.1) POSITIVE	26.4547	29.3051	33.2856
CVS144685CLIU	2022-01-26	Z_Jämtland/Härjedalen	POSITIVE	Omicron (BA.1) POSITIVE	23.4764	25.1716	36.4813
CVS144686CLIU	2022-01-27	W_Dalarna	NEGATIVE		Undetermined	Undetermined	29.5834
CVS144687CLIU	2022-02-02	C_Uppsala	POSITIVE	Omicron (BA.1) NEGATIVE	32.9395	Undetermined	25.9682
CVS144688CLIU	2022-01-27	U_Västmanland	POSITIVE	Omicron (BA.1) POSITIVE	30.0279	31.3842	34.0936
CVS144689CLIU	2022-01-28	W_Dalarna	POSITIVE	Omicron (BA.1) POSITIVE	26.5113	27.4049	35.4927
CVS144690CLIU	2022-03-04	Z_Jämtland/Härjedalen	NEGATIVE		Undetermined	Undetermined	35.0548
CVS144691CLIU	2022-01-29	C_Uppsala	POSITIVE	Omicron (BA.1) NEGATIVE	20.5061	Undetermined	28.6101
CVS144692CLIU	2022-02-02	X_Gävleborg	NEGATIVE		Undetermined	Undetermined	32.7307
CVS144693CLIU	2022-02-12	G_Kronoberg	POSITIVE	Omicron (BA.1) POSITIVE	30.3116	36.1541	28.4003
CVS144694CLIU	2022-01-28	U_Västmanland	POSITIVE	Omicron (BA.1) POSITIVE	20.4503	22.0795	30.5485
CVS144695CLIU	2022-02-23	Z_Jämtland/Härjedalen	NEGATIVE		Undetermined	Undetermined	30.1932
CVS144696CLIU	2022-02-01	C_Uppsala	POSITIVE	Omicron (BA.1) POSITIVE	16.9559	17.9459	26.3876
CVS144697CLIU	2022-01-26	C_Uppsala	POSITIVE	Omicron (BA.1) POSITIVE	25.8109	25.8953	26.0349
CVS144698CLIU	2022-02-05	U_Västmanland	POSITIVE	Omicron (BA.1) NEGATIVE	22.7585	Undetermined	33.286
CVS144699CLIU	2022-02-04	X_Gävleborg	NEGATIVE		Undetermined	Undetermined	33.0329
CVS144700CLIU	2022-02-09	S_Värmland	NEGATIVE		Undetermined	Undetermined	30.6282
CVS144701CLIU	2022-01-28	G_Kronoberg	POSITIVE	Omicron (BA.1) NEGATIVE	23.5527	Undetermined	28.0349
CVS144702CLIU	2022-01-27	X_Gävleborg	NEGATIVE		Undetermined	Undetermined	28.6499
CVS144703CLIU	2022-01-28	X_Gävleborg	POSITIVE	Omicron (BA.1) POSITIVE	31.9152	32.3898	31.368
CVS144704CLIU	2022-02-01	Y_Västernorrland	NEGATIVE		Undetermined	Undetermined	29.841
CVS144705CLIU	2022-01-30	C_Uppsala	POSITIVE	Omicron (BA.1) POSITIVE	27.6677	35.5648	27.4959
CVS144706CLIU	2022-02-03	W_Dalarna	POSITIVE	Omicron (BA.1) NEGATIVE	23.87	Undetermined	30.6463
CVS144707CLIU	2022-02-03	W_Dalarna	NEGATIVE		Undetermined	Undetermined	31.1551
CVS144708CLIU	2022-03-08	U_Västmanland	POSITIVE	Omicron (BA.1) NEGATIVE	24.9026	Undetermined	31.0825
CVS144709CLIU	2022-01-27	U_Västmanland	POSITIVE	Omicron (BA.1) NEGATIVE	21.9771	Undetermined	30.317
CVS144710CLIU	2022-02-04	Y_Västernorrland	POSITIVE	Omicron (BA.1) NEGATIVE	20.7344	Undetermined	29.2112
CVS144711CLIU	2022-01-27	X_Gävleborg	NEGATIVE		Undetermined	Undetermined	31.082
CVS144712CLIU	2022-02-04	W_Dalarna	NEGATIVE		Undetermined	Undetermined	31.6619
CVS144713CLIU	2022-02-10	X_Gävleborg	POSITIVE	Omicron (BA.1) NEGATIVE	23.7757	Undetermined	31.9075
CVS144714CLIU	2022-01-27	Y_Västernorrland	NEGATIVE		Undetermined	Undetermined	29.6478
CVS144715CLIU	2022-02-08	S_Värmland	NEGATIVE		Undetermined	Undetermined	31.1137
CVS144716CLIU	2022-01-27	F_Jönköping	NEGATIVE		Undetermined	Undetermined	34.9804
CVS144717CLIU	2022-02-24	U_Västmanland	NEGATIVE		Undetermined	Undetermined	31.6028
CVS144718CLIU	2022-02-12	X_Gävleborg	POSITIVE	Omicron (BA.1) POSITIVE	20.9765	22.8455	34.4623
CVS144719CLIU	2022-02-02	F_Jönköping	POSITIVE	Omicron (BA.1) NEGATIVE	27.4377	Undetermined	33.2374
CVS144720CLIU	2022-01-27	X_Gävleborg	NEGATIVE		Undetermined	Undetermined	29.8018
CVS144721CLIU	2022-01-29	X_Gävleborg	NEGATIVE		Undetermined	Undetermined	32.7502
CVS144722CLIU	2022-01-27	S_Värmland	NEGATIVE		Undetermined	Undetermined	31.8943
CVS144723CLIU	2022-02-05	X_Gävleborg	POSITIVE	Omicron (BA.1) NEGATIVE	26.3653	Undetermined	31.1943
CVS144724CLIU	2022-03-01	X_Gävleborg	NEGATIVE		Undetermined	Undetermined	33.4891
CVS144725CLIU	2022-02-02	X_Gävleborg	NEGATIVE		Undetermined	Undetermined	32.1486
CVS144726CLIU	2022-02-05	W_Dalarna	NEGATIVE		Undetermined	Undetermined	35.1061
CVS144727CLIU	2022-02-10	X_Gävleborg	POSITIVE	Omicron (BA.1) NEGATIVE	20.0757	Undetermined	34.2752
CVS144728CLIU	2022-02-03	X_Gävleborg	POSITIVE	Omicron (BA.1) NEGATIVE	21.5665	Undetermined	27.4827
CVS144729CLIU	2022-02-02	G_Kronoberg	NEGATIVE		Undetermined	Undetermined	33.6891
CVS144730CLIU	2022-02-08	Z_Jämtland/Härjedalen	NEGATIVE		Undetermined	Undetermined	29.8383
CVS144731CLIU	2022-01-28	U_Västmanland	NEGATIVE		Undetermined	Undetermined	33.7847
CVS144732CLIU	2022-01-27	C_Uppsala	NEGATIVE		Undetermined	Undetermined	29.5291
CVS144733CLIU	2022-02-09	W_Dalarna	POSITIVE	Omicron (BA.1) NEGATIVE	35.2683	Undetermined	28.6104
CVS144734CLIU	2022-01-28	X_Gävleborg	NEGATIVE		Undetermined	Undetermined	27.0375
CVS144735CLIU	2022-01-29	X_Gävleborg	POSITIVE	Omicron (BA.1) POSITIVE	22.9837	24.2312	33.303
CVS144736CLIU	2022-02-09	S_Värmland	NEGATIVE		Undetermined	Undetermined	28.0594
CVS144737CLIU	2022-02-22	W_Dalarna	POSITIVE	Omicron (BA.1) NEGATIVE	27.2229	Undetermined	30.7917
CVS144738CLIU	2022-01-28	F_Jönköping	POSITIVE	Omicron (BA.1) POSITIVE	28.0048	32.0284	34.5088
CVS144739CLIU	2022-01-30	U_Västmanland	NEGATIVE		Undetermined	Undetermined	33.7203
CVS144740CLIU	2022-01-27	S_Värmland	POSITIVE	Omicron (BA.1) POSITIVE	24.061	25.5868	34.0856
CVS144741CLIU	2022-02-02	S_Värmland	NEGATIVE		Undetermined	Undetermined	34.5627
CVS144742CLIU	2022-01-27	U_Västmanland	POSITIVE	Omicron (BA.1) POSITIVE	20.4959	21.6664	30.2014
CVS144743CLIU	2022-02-09	S_Värmland	POSITIVE	Omicron (BA.1) NEGATIVE	22.6703	Undetermined	28.5349
CVS144744CLIU	2022-01-27	G_Kronoberg	POSITIVE	Omicron (BA.1) NEGATIVE	25.9437	Undetermined	34.6921
CVS144745CLIU	2022-01-28	W_Dalarna	NEGATIVE		Undetermined	Undetermined	35.4508
CVS144746CLIU	2022-02-20	S_Värmland	NEGATIVE		Undetermined	Undetermined	30.3212
CVS144747CLIU	2022-02-25	U_Västmanland	POSITIVE	Omicron (BA.1) NEGATIVE	27.5831	Undetermined	32.4325
CVS144748CLIU	2022-03-05	Z_Jämtland/Härjedalen	NEGATIVE		Undetermined	Undetermined	35.4502
CVS144749CLIU	2022-02-07	C_Uppsala	POSITIVE	Omicron (BA.1) NEGATIVE	20.9236	Undetermined	26.4999
CVS144750CLIU	2022-02-11	S_Värmland	POSITIVE	Omicron (BA.1) NEGATIVE	28.0952	Undetermined	34.3636
CVS144751CLIU	2022-02-01	X_Gävleborg	POSITIVE	Omicron (BA.1) NEGATIVE	33.0981	Undetermined	33.1643
CVS144752CLIU	2022-01-26	F_Jönköping	POSITIVE	Omicron (BA.1) NEGATIVE	21.5723	Undetermined	33.242
CVS144753CLIU	2022-01-26	S_Värmland	POSITIVE	Omicron (BA.1) NEGATIVE	25.1153	Undetermined	29.1061
CVS144754CLIU	2022-02-02	U_Västmanland	NEGATIVE		Undetermined	Undetermined	31.033
CVS144755CLIU	2022-01-27	W_Dalarna	POSITIVE	Omicron (BA.1) POSITIVE	22.9877	23.1567	28.0022
CVS144756CLIU	2022-01-28	S_Värmland	NEGATIVE		Undetermined	Undetermined	29.1903
CVS144757CLIU	2022-01-28	W_Dalarna	POSITIVE	Omicron (BA.1) NEGATIVE	30.0697	Undetermined	30.4258
CVS144758CLIU	2022-02-03	G_Kronoberg	NEGATIVE		Undetermined	Undetermined	28.0196
CVS144759CLIU	2022-02-08	U_Västmanland	POSITIVE	Omicron (BA.1) NEGATIVE	34.6269	Undetermined	33.7832
CVS144760CLIU	2022-02-08	X_Gävleborg	POSITIVE	Omicron (BA.1) NEGATIVE	21.7726	Undetermined	32.135
CVS144761CLIU	2022-02-04	U_Västmanland	POSITIVE	Omicron (BA.1) NEGATIVE	30.059	Undetermined	32.7584
CVS144762CLIU	2022-01-28	X_Gävleborg	POSITIVE	Omicron (BA.1) NEGATIVE	21.8355	Undetermined	27.837
CVS144763CLIU	2022-03-02	Y_Västernorrland	POSITIVE	Omicron (BA.1) NEGATIVE	21.6304	Undetermined	31.311
CVS144764CLIU	2022-01-29	W_Dalarna	NEGATIVE		Undetermined	Undetermined	31.9812
CVS144765CLIU	2022-01-29	U_Västmanland	NEGATIVE		Undetermined	Undetermined	29.3932
CVS144766CLIU	2022-02-08	Z_Jämtland/Härjedalen	NEGATIVE		Undetermined	Undetermined	29.5079
CVS144767CLIU	2022-02-12	G_Kronoberg	NEGATIVE		Undetermined	Undetermined	32.2692
CVS144768CLIU	2022-02-04	G_Kronoberg	NEGATIVE		Undetermined	Undetermined	34.0073
CVS144769CLIU	2022-02-01	G_Kronoberg	POSITIVE	Omicron (BA.1) POSITIVE	25.722	27.4821	32.5514
CVS144770CLIU	2022-02-08	S_Värmland	NEGATIVE		Undetermined	Undetermined	29.6586
CVS144771CLIU	2022-02-02	W_Dalarna	POSITIVE	Omicron (BA.1) NEGATIVE	28.5337	Undetermined	30.4252
CVS144772CLIU	2022-02-02	G_Kronoberg	POSITIVE	Omicron (BA.1) NEGATIVE	19.5094	Undetermined	33.988
CVS144773CLIU	2022-01-27	S_Värmland	POSITIVE	Omicron (BA.1) NEGATIVE	20.6402	Undetermined	32.7027
CVS144774CLIU	2022-02-08	S_Värmland	POSITIVE	Omicron (BA.1) POSITIVE	28.4978	30.3796	34.9997
CVS144775CLIU	2022-02-01	S_Värmland	POSITIVE	Omicron (BA.1) POSITIVE	24.3192	26.0851	30.9152
CVS144776CLIU	2022-02-03	S_Värmland	NEGATIVE		Undetermined	Undetermined	32.3081
CVS144777CLIU	2022-02-02	U_Västmanland	POSITIVE	Omicron (BA.1) NEGATIVE	22.0971	Undetermined	27.4855
CVS144778CLIU	2022-01-28	Z_Jämtland/Härjedalen	NEGATIVE		Undetermined	Undetermined	33.0774
CVS144779CLIU	2022-03-03	F_Jönköping	POSITIVE	Omicron (BA.1) NEGATIVE	21.516	Undetermined	30.9566
CVS144780CLIU	2022-02-17	X_Gävleborg	NEGATIVE		Undetermined	Undetermined	32.7291
CVS144781CLIU	2022-02-01	S_Värmland	NEGATIVE		Undetermined	Undetermined	32.303
CVS144782CLIU	2022-01-27	S_Värmland	NEGATIVE		Undetermined	Undetermined	29.5768
CVS144783CLIU	2022-02-02	W_Dalarna	NEGATIVE		Undetermined	Undetermined	31.1453
CVS144784CLIU	2022-02-02	X_Gävleborg	NEGATIVE		Undetermined	Undetermined	28.2212
CVS144785CLIU	2022-02-03	W_Dalarna	POSITIVE	Omicron (BA.1) NEGATIVE	31.6109	Undetermined	31.4629
CVS144786CLIU	2022-02-03	S_Värmland	POSITIVE	Omicron (BA.1) POSITIVE	27.4042	30.5073	33.6085
CVS144787CLIU	2022-02-03	G_Kronoberg	POSITIVE	Omicron (BA.1) NEGATIVE	32.5144	Undetermined	31.8636
CVS144788CLIU	2022-01-27	U_Västmanland	NEGATIVE		Undetermined	Undetermined	27.7006
CVS144789CLIU	2022-02-09	G_Kronoberg	POSITIVE	Omicron (BA.1) NEGATIVE	20.8531	Undetermined	37.553
CVS144790CLIU	2022-02-01	U_Västmanland	POSITIVE	Omicron (BA.1) POSITIVE	26.2831	28.8618	30.444
CVS144791CLIU	2022-01-28	W_Dalarna	NEGATIVE		Undetermined	Undetermined	34.6248
CVS144792CLIU	2022-01-29	W_Dalarna	NEGATIVE		Undetermined	Undetermined	32.0965
CVS144793CLIU	2022-01-30	U_Västmanland	NEGATIVE		Undetermined	Undetermined	31.9683
CVS144794CLIU	2022-02-06	S_Värmland	POSITIVE	Omicron (BA.1) POSITIVE	24.1316	25.7349	30.7832
CVS144795CLIU	2022-01-28	U_Västmanland	POSITIVE	Omicron (BA.1) NEGATIVE	24.4045	Undetermined	31.3707
CVS144796CLIU	2022-02-02	W_Dalarna	POSITIVE	Omicron (BA.1) NEGATIVE	28.3476	Undetermined	32.2918
CVS144797CLIU	2022-01-28	S_Värmland	NEGATIVE		Undetermined	Undetermined	28.3271
CVS144798CLIU	2022-02-01	S_Värmland	NEGATIVE		Undetermined	Undetermined	30.2562
CVS144799CLIU	2022-01-26	C_Uppsala	NEGATIVE		Undetermined	Undetermined	25.5669
CVS144800CLIU	2022-01-29	W_Dalarna	NEGATIVE		Undetermined	Undetermined	33.2405
CVS144801CLIU	2022-02-02	Y_Västernorrland	POSITIVE	Omicron (BA.1) POSITIVE	21.0007	23.3167	28.5094
CVS144802CLIU	2022-02-12	G_Kronoberg	NEGATIVE		Undetermined	Undetermined	27.6799
CVS144803CLIU	2022-02-03	Z_Jämtland/Härjedalen	POSITIVE	Omicron (BA.1) POSITIVE	28.9081	31.3491	35.5647
CVS144804CLIU	2022-01-27	F_Jönköping	POSITIVE	Omicron (BA.1) NEGATIVE	24.7945	Undetermined	32.2095
CVS144805CLIU	2022-03-04	S_Värmland	POSITIVE	Omicron (BA.1) POSITIVE	29.8761	33.7759	29.2127
CVS144806CLIU	2022-02-02	G_Kronoberg	POSITIVE	Omicron (BA.1) NEGATIVE	22.7122	Undetermined	30.404
CVS144807CLIU	2022-02-01	X_Gävleborg	NEGATIVE		Undetermined	Undetermined	31.4534
CVS144808CLIU	2022-01-28	G_Kronoberg	NEGATIVE		Undetermined	Undetermined	35.1452
CVS144809CLIU	2022-01-27	S_Värmland	NEGATIVE		Undetermined	Undetermined	31.8402
CVS144810CLIU	2022-01-28	U_Västmanland	NEGATIVE		Undetermined	Undetermined	33.3615
CVS144811CLIU	2022-02-25	X_Gävleborg	POSITIVE	Omicron (BA.1) NEGATIVE	27.9994	Undetermined	36.1996
CVS144812CLIU	2022-02-01	Y_Västernorrland	NEGATIVE		Undetermined	Undetermined	31.1615
CVS144813CLIU	2022-02-04	U_Västmanland	NEGATIVE		Undetermined	Undetermined	31.565
CVS144814CLIU	2022-02-02	Y_Västernorrland	POSITIVE	Omicron (BA.1) NEGATIVE	21.8831	Undetermined	31.5522
CVS144815CLIU	2022-01-28	X_Gävleborg	POSITIVE	Omicron (BA.1) POSITIVE	30.9777	32.0561	29.8459
CVS144816CLIU	2022-01-27	F_Jönköping	NEGATIVE		Undetermined	Undetermined	29.9598
CVS144817CLIU	2022-01-28	W_Dalarna	NEGATIVE		Undetermined	Undetermined	29.77
CVS144818CLIU	2022-02-02	S_Värmland	NEGATIVE		Undetermined	Undetermined	31.0232
CVS144819CLIU	2022-01-28	X_Gävleborg	NEGATIVE		Undetermined	Undetermined	33.4886
CVS144820CLIU	2022-02-04	G_Kronoberg	POSITIVE	Omicron (BA.1) NEGATIVE	22.6684	Undetermined	32.4126
CVS144821CLIU	2022-02-03	F_Jönköping	NEGATIVE		Undetermined	Undetermined	32.1563
CVS144822CLIU	2022-01-29	U_Västmanland	NEGATIVE		Undetermined	Undetermined	33.5587
CVS144823CLIU	2022-01-29	U_Västmanland	POSITIVE	Omicron (BA.1) POSITIVE	23.75	24.4974	35.3198
CVS144824CLIU	2022-01-28	G_Kronoberg	NEGATIVE		Undetermined	Undetermined	29.9013
CVS144825CLIU	2022-01-28	W_Dalarna	NEGATIVE		Undetermined	Undetermined	32.8392
CVS144826CLIU	2022-01-29	S_Värmland	NEGATIVE		Undetermined	Undetermined	29.6013
CVS144827CLIU	2022-01-29	F_Jönköping	NEGATIVE		Undetermined	Undetermined	32.4376
CVS144828CLIU	2022-02-02	X_Gävleborg	NEGATIVE		Undetermined	Undetermined	32.3552
CVS144829CLIU	2022-01-28	U_Västmanland	POSITIVE	Omicron (BA.1) NEGATIVE	32.3485	Undetermined	30.8506
CVS144830CLIU	2022-01-30	W_Dalarna	NEGATIVE		Undetermined	Undetermined	29.9756
CVS144831CLIU	2022-01-27	S_Värmland	POSITIVE	Omicron (BA.1) NEGATIVE	23.4038	Undetermined	30.5349
CVS144832CLIU	2022-02-02	U_Västmanland	NEGATIVE		Undetermined	Undetermined	29.836
CVS144833CLIU	2022-01-28	F_Jönköping	NEGATIVE		Undetermined	Undetermined	32.1326
CVS144834CLIU	2022-01-28	G_Kronoberg	NEGATIVE		Undetermined	Undetermined	30.1373
CVS144835CLIU	2022-02-05	S_Värmland	NEGATIVE		Undetermined	Undetermined	30.4617
CVS144836CLIU	2022-01-29	Y_Västernorrland	NEGATIVE		Undetermined	Undetermined	31.1018
CVS144837CLIU	2022-01-28	X_Gävleborg	POSITIVE	Omicron (BA.1) POSITIVE	23.7737	24.918	32.2375
CVS144838CLIU	2022-01-29	C_Uppsala	NEGATIVE		Undetermined	Undetermined	26.0982
CVS144839CLIU	2022-01-27	G_Kronoberg	POSITIVE	Omicron (BA.1) NEGATIVE	24.7988	Undetermined	30.5256
CVS144840CLIU	2022-01-27	Y_Västernorrland	NEGATIVE		Undetermined	Undetermined	30.6223
CVS144841CLIU	2022-01-27	U_Västmanland	POSITIVE	Omicron (BA.1) NEGATIVE	32.4849	Undetermined	32.4542
CVS144842CLIU	2022-02-03	C_Uppsala	NEGATIVE		Undetermined	Undetermined	25.3544
CVS144843CLIU	2022-01-29	S_Värmland	POSITIVE	Omicron (BA.1) POSITIVE	24.4612	25.7041	37.8442
CVS144844CLIU	2022-02-03	U_Västmanland	POSITIVE	Omicron (BA.1) NEGATIVE	20.9826	Undetermined	30.4397
CVS144845CLIU	2022-02-08	G_Kronoberg	POSITIVE	Omicron (BA.1) NEGATIVE	32.9557	Undetermined	32.884
CVS144846CLIU	2022-01-28	X_Gävleborg	NEGATIVE		Undetermined	Undetermined	32.4129
CVS144847CLIU	2022-01-27	W_Dalarna	NEGATIVE		Undetermined	Undetermined	33.5879
CVS144848CLIU	2022-01-27	U_Västmanland	POSITIVE	Omicron (BA.1) POSITIVE	21.7229	22.7409	29.5525
CVS144849CLIU	2022-02-08	X_Gävleborg	POSITIVE	Omicron (BA.1) NEGATIVE	29.7496	Undetermined	34.4567
CVS144850CLIU	2022-01-28	G_Kronoberg	POSITIVE	Omicron (BA.1) NEGATIVE	23.6233	Undetermined	32.6852
CVS144851CLIU	2022-02-02	X_Gävleborg	POSITIVE	Omicron (BA.1) POSITIVE	29.4589	31.8845	36.6839
CVS144852CLIU	2022-01-28	X_Gävleborg	NEGATIVE		Undetermined	Undetermined	31.4884
CVS144853CLIU	2022-01-29	C_Uppsala	NEGATIVE		Undetermined	Undetermined	26.1808
CVS144854CLIU	2022-02-08	U_Västmanland	POSITIVE	Omicron (BA.1) POSITIVE	21.4378	22.8275	30.3135
CVS144855CLIU	2022-02-05	U_Västmanland	POSITIVE	Omicron (BA.1) NEGATIVE	18.4115	Undetermined	33.6642
CVS144856CLIU	2022-02-16	W_Dalarna	POSITIVE	Omicron (BA.1) NEGATIVE	27.5286	Undetermined	30.334
CVS144857CLIU	2022-01-26	Y_Västernorrland	POSITIVE	Omicron (BA.1) POSITIVE	24.8697	26.6399	28.3478
CVS144858CLIU	2022-02-03	S_Värmland	NEGATIVE		Undetermined	Undetermined	29.5786
CVS144859CLIU	2022-02-11	X_Gävleborg	NEGATIVE		Undetermined	Undetermined	28.7843
CVS144860CLIU	2022-01-28	Y_Västernorrland	POSITIVE	Omicron (BA.1) POSITIVE	20.5357	22.0948	31.31
CVS144861CLIU	2022-02-08	G_Kronoberg	POSITIVE	Omicron (BA.1) NEGATIVE	22.99	Undetermined	33.4495
CVS144862CLIU	2022-01-27	Z_Jämtland/Härjedalen	POSITIVE	Omicron (BA.1) POSITIVE	21.2695	22.8771	28.1407
CVS144863CLIU	2022-02-12	Y_Västernorrland	POSITIVE	Omicron (BA.1) POSITIVE	26.0172	27.2711	30.5036
CVS144864CLIU	2022-01-27	G_Kronoberg	POSITIVE	Omicron (BA.1) NEGATIVE	20.5114	Undetermined	29.2024
CVS144865CLIU	2022-01-31	U_Västmanland	NEGATIVE		Undetermined	Undetermined	34.2876
CVS144866CLIU	2022-02-03	C_Uppsala	NEGATIVE		Undetermined	Undetermined	26.5248
CVS144867CLIU	2022-02-09	W_Dalarna	POSITIVE	Omicron (BA.1) POSITIVE	22.846	24.5976	31.8021
CVS144868CLIU	2022-01-31	S_Värmland	NEGATIVE		Undetermined	Undetermined	30.0175
CVS144869CLIU	2022-02-08	U_Västmanland	POSITIVE	Omicron (BA.1) POSITIVE	29.5443	37.3607	34.6776
CVS144870CLIU	2022-02-04	X_Gävleborg	NEGATIVE		Undetermined	Undetermined	32.3677
CVS144871CLIU	2022-01-29	Y_Västernorrland	NEGATIVE		Undetermined	Undetermined	35.8917
CVS144872CLIU	2022-01-26	F_Jönköping	NEGATIVE		Undetermined	Undetermined	31.2832
CVS144873CLIU	2022-01-29	G_Kronoberg	POSITIVE	Omicron (BA.1) NEGATIVE	24.8516	Undetermined	27.8937
CVS144874CLIU	2022-02-15	S_Värmland	NEGATIVE		Undetermined	Undetermined	28.8425
CVS144875CLIU	2022-02-12	U_Västmanland	POSITIVE	Omicron (BA.1) POSITIVE	25.962	27.0049	30.2148
CVS144876CLIU	2022-01-29	F_Jönköping	POSITIVE	Omicron (BA.1) NEGATIVE	27.1025	Undetermined	30.1209
CVS144877CLIU	2022-01-28	F_Jönköping	POSITIVE	Omicron (BA.1) NEGATIVE	20.701	Undetermined	27.8884
CVS144878CLIU	2022-02-01	C_Uppsala	POSITIVE	Omicron (BA.1) POSITIVE	27.5601	28.065	27.3976
CVS144879CLIU	2022-02-01	X_Gävleborg	POSITIVE	Omicron (BA.1) NEGATIVE	21.1534	Undetermined	28.6292
CVS144880CLIU	2022-02-08	X_Gävleborg	POSITIVE	Omicron (BA.1) NEGATIVE	23.4215	Undetermined	33.7754
CVS144881CLIU	2022-01-29	Y_Västernorrland	NEGATIVE		Undetermined	Undetermined	33.0997
CVS144882CLIU	2022-01-28	S_Värmland	POSITIVE	Omicron (BA.1) POSITIVE	24.9566	27.9199	27.5229
CVS144883CLIU	2022-01-28	C_Uppsala	POSITIVE	Omicron (BA.1) POSITIVE	26.4934	27.9963	26.4995
CVS144884CLIU	2022-01-29	S_Värmland	POSITIVE	Omicron (BA.1) POSITIVE	27.4047	30.4203	30.9835
CVS144885CLIU	2022-02-01	U_Västmanland	POSITIVE	Omicron (BA.1) NEGATIVE	25.5464	Undetermined	27.4996
CVS144886CLIU	2022-02-08	U_Västmanland	POSITIVE	Omicron (BA.1) NEGATIVE	29.3883	Undetermined	31.3991
CVS144887CLIU	2022-01-27	W_Dalarna	POSITIVE	Omicron (BA.1) POSITIVE	33.3169	37.027	31.8297
CVS144888CLIU	2022-02-08	W_Dalarna	POSITIVE	Omicron (BA.1) POSITIVE	22.9252	24.9028	37.6734
CVS144889CLIU	2022-01-28	F_Jönköping	POSITIVE	Omicron (BA.1) POSITIVE	22.5986	25.2361	27.9347
CVS144890CLIU	2022-02-08	Y_Västernorrland	NEGATIVE		Undetermined	Undetermined	30.7998
CVS144891CLIU	2022-02-09	Z_Jämtland/Härjedalen	NEGATIVE		Undetermined	Undetermined	32.0212
CVS144892CLIU	2022-01-28	C_Uppsala	NEGATIVE		Undetermined	Undetermined	27.8383
CVS144893CLIU	2022-02-24	U_Västmanland	NEGATIVE		Undetermined	Undetermined	29.058
CVS144894CLIU	2022-01-29	G_Kronoberg	POSITIVE	Omicron (BA.1) NEGATIVE	22.9717	Undetermined	31.2248
CVS144895CLIU	2022-02-18	W_Dalarna	NEGATIVE		Undetermined	Undetermined	34.9354
CVS144896CLIU	2022-01-29	F_Jönköping	POSITIVE	Omicron (BA.1) POSITIVE	24.9824	26.527	28.5945
CVS144897CLIU	2022-02-08	W_Dalarna	POSITIVE	Omicron (BA.1) NEGATIVE	23.4955	Undetermined	35.1488
CVS144898CLIU	2022-02-18	Z_Jämtland/Härjedalen	POSITIVE	Omicron (BA.1) POSITIVE	22.2263	23.811	28.294
CVS144899CLIU	2022-01-29	S_Värmland	POSITIVE	Omicron (BA.1) POSITIVE	26.909	28.524	31.4473
CVS144900CLIU	2022-02-02	S_Värmland	POSITIVE	Omicron (BA.1) POSITIVE	26.6839	27.6473	31.2281
CVS144901CLIU	2022-01-28	X_Gävleborg	POSITIVE	Omicron (BA.1) POSITIVE	23.9267	24.7099	30.9639
CVS144902CLIU	2022-02-01	F_Jönköping	POSITIVE	Omicron (BA.1) NEGATIVE	23.2684	Undetermined	32.3092
CVS144903CLIU	2022-02-04	X_Gävleborg	POSITIVE	Omicron (BA.1) POSITIVE	23.2734	24.9468	29.5069
CVS144904CLIU	2022-02-08	U_Västmanland	POSITIVE	Omicron (BA.1) POSITIVE	29.7298	31.947	34.9069
CVS144905CLIU	2022-02-04	X_Gävleborg	NEGATIVE		Undetermined	Undetermined	27.2599
CVS144906CLIU	2022-01-29	Y_Västernorrland	POSITIVE	Omicron (BA.1) NEGATIVE	35.754	Undetermined	29.8092
CVS144907CLIU	2022-01-27	Y_Västernorrland	NEGATIVE		Undetermined	Undetermined	28.1555
CVS144908CLIU	2022-02-05	S_Värmland	POSITIVE	Omicron (BA.1) NEGATIVE	31.6432	Undetermined	29.0677
CVS144909CLIU	2022-01-29	Z_Jämtland/Härjedalen	NEGATIVE		Undetermined	Undetermined	31.0174
CVS144910CLIU	2022-02-09	Y_Västernorrland	NEGATIVE		Undetermined	Undetermined	28.9928
CVS144911CLIU	2022-02-01	Z_Jämtland/Härjedalen	NEGATIVE		Undetermined	Undetermined	35.5164
CVS144912CLIU	2022-02-01	Z_Jämtland/Härjedalen	POSITIVE	Omicron (BA.1) POSITIVE	21.3613	22.4003	31.7476
CVS144913CLIU	2022-01-28	U_Västmanland	NEGATIVE		Undetermined	Undetermined	31.0936
CVS144914CLIU	2022-01-27	C_Uppsala	POSITIVE	Omicron (BA.1) POSITIVE	30.6665	30.7852	25.9355
CVS144915CLIU	2022-01-27	U_Västmanland	POSITIVE	Omicron (BA.1) NEGATIVE	23.4729	Undetermined	32.9206
CVS144916CLIU	2022-02-03	U_Västmanland	POSITIVE	Omicron (BA.1) NEGATIVE	21.3274	Undetermined	26.2202
CVS144917CLIU	2022-02-03	U_Västmanland	POSITIVE	Omicron (BA.1) POSITIVE	21.7368	23.9582	32.3833
CVS144918CLIU	2022-01-29	Z_Jämtland/Härjedalen	NEGATIVE		Undetermined	Undetermined	30.5593
CVS144919CLIU	2022-02-10	U_Västmanland	NEGATIVE		Undetermined	Undetermined	34.7584
CVS144920CLIU	2022-02-01	S_Värmland	POSITIVE	Omicron (BA.1) POSITIVE	27.5522	29.4189	28.1304
CVS144921CLIU	2022-01-26	Z_Jämtland/Härjedalen	POSITIVE	Omicron (BA.1) NEGATIVE	25.185	Undetermined	34.2368
CVS144922CLIU	2022-02-09	Z_Jämtland/Härjedalen	NEGATIVE		Undetermined	Undetermined	33.7922
CVS144923CLIU	2022-01-27	C_Uppsala	POSITIVE	Omicron (BA.1) POSITIVE	19.9774	21.2353	26.7331
CVS144924CLIU	2022-02-02	U_Västmanland	NEGATIVE		Undetermined	Undetermined	34.6816
CVS144925CLIU	2022-01-29	W_Dalarna	NEGATIVE		Undetermined	Undetermined	29.7468
CVS144926CLIU	2022-01-27	U_Västmanland	POSITIVE	Omicron (BA.1) POSITIVE	19.9512	20.4114	30.1312
CVS144927CLIU	2022-02-08	U_Västmanland	NEGATIVE		Undetermined	Undetermined	36.2325
CVS144928CLIU	2022-01-27	X_Gävleborg	POSITIVE	Omicron (BA.1) POSITIVE	33.2331	34.7172	35.1333
CVS144929CLIU	2022-02-12	U_Västmanland	NEGATIVE		Undetermined	Undetermined	30.5141
CVS144930CLIU	2022-03-02	X_Gävleborg	NEGATIVE		Undetermined	Undetermined	32.8611
CVS144931CLIU	2022-02-08	X_Gävleborg	POSITIVE	Omicron (BA.1) NEGATIVE	30.5405	Undetermined	31.1178
CVS144932CLIU	2022-02-05	S_Värmland	POSITIVE	Omicron (BA.1) NEGATIVE	24.8564	Undetermined	28.718
CVS144933CLIU	2022-01-27	U_Västmanland	POSITIVE	Omicron (BA.1) NEGATIVE	22.9583	Undetermined	30.6811
CVS144934CLIU	2022-02-02	X_Gävleborg	POSITIVE	Omicron (BA.1) NEGATIVE	29.3304	Undetermined	30.1649
CVS144935CLIU	2022-02-03	U_Västmanland	POSITIVE	Omicron (BA.1) POSITIVE	24.4624	26.6073	30.888
CVS144936CLIU	2022-02-04	G_Kronoberg	NEGATIVE		Undetermined	Undetermined	30.4279
CVS144937CLIU	2022-01-27	W_Dalarna	NEGATIVE		Undetermined	Undetermined	29.9975
CVS144938CLIU	2022-02-03	W_Dalarna	POSITIVE	Omicron (BA.1) NEGATIVE	21.7463	Undetermined	30.1499
CVS144939CLIU	2022-02-04	G_Kronoberg	NEGATIVE		Undetermined	Undetermined	30.1111
CVS144940CLIU	2022-02-12	W_Dalarna	NEGATIVE		Undetermined	Undetermined	29.0574
CVS144941CLIU	2022-02-04	X_Gävleborg	POSITIVE	Omicron (BA.1) POSITIVE	30.2899	31.9739	32.9269
CVS144942CLIU	2022-01-28	F_Jönköping	NEGATIVE		Undetermined	Undetermined	31.4829
CVS144943CLIU	2022-02-03	G_Kronoberg	POSITIVE	Omicron (BA.1) POSITIVE	27.6127	29.4185	28.2818
CVS144944CLIU	2022-02-01	X_Gävleborg	POSITIVE	Omicron (BA.1) NEGATIVE	21.1626	Undetermined	31.7253
CVS144945CLIU	2022-02-02	W_Dalarna	NEGATIVE		Undetermined	Undetermined	36.3152
CVS144946CLIU	2022-01-28	Z_Jämtland/Härjedalen	NEGATIVE		Undetermined	Undetermined	36.2518
CVS144947CLIU	2022-03-08	X_Gävleborg	NEGATIVE		Undetermined	Undetermined	33.0343
CVS144948CLIU	2022-02-01	G_Kronoberg	POSITIVE	Omicron (BA.1) NEGATIVE	20.3476	Undetermined	30.3087
CVS144949CLIU	2022-02-03	G_Kronoberg	NEGATIVE		Undetermined	Undetermined	27.5571
CVS144950CLIU	2022-02-02	G_Kronoberg	POSITIVE	Omicron (BA.1) NEGATIVE	30.6619	Undetermined	34.5793
CVS144951CLIU	2022-01-28	G_Kronoberg	NEGATIVE		Undetermined	Undetermined	29.213
CVS144952CLIU	2022-02-02	S_Värmland	POSITIVE	Omicron (BA.1) NEGATIVE	28.0747	Undetermined	32.0075
CVS144953CLIU	2022-02-01	U_Västmanland	NEGATIVE		Undetermined	Undetermined	33.0617
CVS144954CLIU	2022-02-04	F_Jönköping	POSITIVE	Omicron (BA.1) NEGATIVE	30.1512	Undetermined	31.2116
CVS144955CLIU	2022-02-15	U_Västmanland	NEGATIVE		Undetermined	Undetermined	29.889
CVS144956CLIU	2022-01-26	F_Jönköping	POSITIVE	Omicron (BA.1) POSITIVE	25.2839	28.3416	37.4575
CVS144957CLIU	2022-02-03	U_Västmanland	POSITIVE	Omicron (BA.1) POSITIVE	28.106	31.2059	33.0204
CVS144958CLIU	2022-01-29	U_Västmanland	NEGATIVE		Undetermined	Undetermined	33.8373
CVS144959CLIU	2022-02-05	W_Dalarna	NEGATIVE		Undetermined	Undetermined	32.1707
CVS144960CLIU	2022-02-01	S_Värmland	POSITIVE	Omicron (BA.1) NEGATIVE	22.982	Undetermined	33.4835
CVS144961CLIU	2022-02-04	Z_Jämtland/Härjedalen	POSITIVE	Omicron (BA.1) NEGATIVE	24.121	Undetermined	29.994
CVS144962CLIU	2022-01-28	S_Värmland	NEGATIVE		Undetermined	Undetermined	27.6679
CVS144963CLIU	2022-01-28	X_Gävleborg	NEGATIVE		Undetermined	Undetermined	29.5396
CVS144964CLIU	2022-01-28	S_Värmland	NEGATIVE		Undetermined	Undetermined	28.1152
CVS144965CLIU	2022-02-01	Y_Västernorrland	NEGATIVE		Undetermined	Undetermined	29.5193
CVS144966CLIU	2022-02-03	G_Kronoberg	POSITIVE	Omicron (BA.1) POSITIVE	19.9576	22.0503	30.345
CVS144967CLIU	2022-02-04	G_Kronoberg	POSITIVE	Omicron (BA.1) NEGATIVE	24.124	Undetermined	28.8948
CVS144968CLIU	2022-01-28	U_Västmanland	POSITIVE	Omicron (BA.1) POSITIVE	26.2423	28.8017	37.568
CVS144969CLIU	2022-01-31	U_Västmanland	POSITIVE	Omicron (BA.1) POSITIVE	24.6483	26.9895	28.0231
CVS144970CLIU	2022-01-27	G_Kronoberg	POSITIVE	Omicron (BA.1) NEGATIVE	20.869	Undetermined	29.758
CVS144971CLIU	2022-02-08	G_Kronoberg	POSITIVE	Omicron (BA.1) NEGATIVE	28.1782	Undetermined	30.2143
CVS144972CLIU	2022-02-03	W_Dalarna	NEGATIVE		Undetermined	Undetermined	33.6953
CVS144973CLIU	2022-01-29	Y_Västernorrland	POSITIVE	Omicron (BA.1) POSITIVE	33.4825	36.3969	28.6277
CVS144974CLIU	2022-01-27	G_Kronoberg	NEGATIVE		Undetermined	Undetermined	28.7975
CVS144975CLIU	2022-02-03	W_Dalarna	POSITIVE	Omicron (BA.1) POSITIVE	19.8117	20.8105	31.4359
CVS144976CLIU	2022-01-29	U_Västmanland	NEGATIVE		Undetermined	Undetermined	34.0512
CVS144977CLIU	2022-02-03	G_Kronoberg	NEGATIVE		Undetermined	Undetermined	32.5025
CVS144978CLIU	2022-02-01	G_Kronoberg	POSITIVE	Omicron (BA.1) NEGATIVE	31.8388	Undetermined	27.8608
CVS144979CLIU	2022-02-16	X_Gävleborg	NEGATIVE		Undetermined	Undetermined	33.2441
CVS144980CLIU	2022-01-28	W_Dalarna	POSITIVE	Omicron (BA.1) POSITIVE	29.876	31.7865	31.689
CVS144981CLIU	2022-02-21	AAA_ABC_Labs	NEGATIVE		Undetermined	Undetermined	28.1274
CVS144982CLIU	2022-02-03	W_Dalarna	NEGATIVE		Undetermined	Undetermined	32.7199
CVS144983CLIU	2022-02-01	W_Dalarna	NEGATIVE		Undetermined	Undetermined	29.307
CVS144984CLIU	2022-02-03	G_Kronoberg	POSITIVE	Omicron (BA.1) NEGATIVE	30.4142	Undetermined	29.2892
CVS144985CLIU	2022-02-09	S_Värmland	POSITIVE	Omicron (BA.1) NEGATIVE	34.2039	Undetermined	30.5802
CVS144986CLIU	2022-02-01	G_Kronoberg	POSITIVE	Omicron (BA.1) NEGATIVE	35.7117	Undetermined	33.0331
CVS144987CLIU	2022-02-05	G_Kronoberg	POSITIVE	Omicron (BA.1) NEGATIVE	23.3057	Undetermined	31.828
CVS144988CLIU	2022-02-03	Z_Jämtland/Härjedalen	NEGATIVE		Undetermined	Undetermined	31.9402
CVS144989CLIU	2022-01-27	X_Gävleborg	NEGATIVE		Undetermined	Undetermined	34.055
CVS144990CLIU	2022-02-08	Y_Västernorrland	POSITIVE	Omicron (BA.1) POSITIVE	24.317	26.5243	31.1701
CVS144991CLIU	2022-02-08	W_Dalarna	POSITIVE	Omicron (BA.1) NEGATIVE	23.06	Undetermined	29.6053
CVS144992CLIU	2022-01-29	W_Dalarna	NEGATIVE		Undetermined	Undetermined	28.0034
CVS144993CLIU	2022-02-05	G_Kronoberg	NEGATIVE		Undetermined	Undetermined	32.2021
CVS144994CLIU	2022-01-28	U_Västmanland	POSITIVE	Omicron (BA.1) NEGATIVE	20.559	Undetermined	31.724
CVS144995CLIU	2022-01-28	U_Västmanland	NEGATIVE		Undetermined	Undetermined	29.8622
CVS144996CLIU	2022-02-03	U_Västmanland	NEGATIVE		Undetermined	Undetermined	34.2055
CVS144997CLIU	2022-02-02	C_Uppsala	NEGATIVE		Undetermined	Undetermined	25.6304
CVS144998CLIU	2022-01-29	Y_Västernorrland	NEGATIVE		Undetermined	Undetermined	33.3036
CVS144999CLIU	2022-02-19	S_Värmland	NEGATIVE		Undetermined	Undetermined	26.6965
CVS145000CLIU	2022-02-08	G_Kronoberg	POSITIVE	Omicron (BA.1) NEGATIVE	27.5658	Undetermined	30.3091
CVS145001CLIU	2022-02-04	S_Värmland	NEGATIVE		Undetermined	Undetermined	35.4695
CVS145002CLIU	2022-02-09	Z_Jämtland/Härjedalen	POSITIVE	Omicron (BA.1) POSITIVE	20.9343	23.6384	29.7699
CVS145003CLIU	2022-02-04	G_Kronoberg	POSITIVE	Omicron (BA.1) NEGATIVE	33.1691	Undetermined	33.951
CVS145004CLIU	2022-02-01	W_Dalarna	POSITIVE	Omicron (BA.1) POSITIVE	23.8555	25.8343	32.8149
CVS145005CLIU	2022-02-01	G_Kronoberg	POSITIVE	Omicron (BA.1) NEGATIVE	18.8832	Undetermined	31.9011
CVS145006CLIU	2022-02-08	X_Gävleborg	POSITIVE	Omicron (BA.1) NEGATIVE	21.2466	Undetermined	32.2228
CVS145007CLIU	2022-02-01	S_Värmland	NEGATIVE		Undetermined	Undetermined	35.0563
CVS145008CLIU	2022-02-01	Y_Västernorrland	POSITIVE	Omicron (BA.1) POSITIVE	24.3335	25.4335	27.3324
CVS145009CLIU	2022-02-28	U_Västmanland	POSITIVE	Omicron (BA.1) NEGATIVE	22.9891	Undetermined	32.8149
CVS145010CLIU	2022-01-26	Y_Västernorrland	NEGATIVE		Undetermined	Undetermined	28.7172
CVS145011CLIU	2022-01-28	S_Värmland	POSITIVE	Omicron (BA.1) POSITIVE	25.6269	27.1066	35.5665
CVS145012CLIU	2022-02-01	Y_Västernorrland	POSITIVE	Omicron (BA.1) POSITIVE	27.1071	28.9451	32.6947
CVS145013CLIU	2022-02-01	G_Kronoberg	NEGATIVE		Undetermined	Undetermined	30.8507
CVS145014CLIU	2022-02-02	S_Värmland	POSITIVE	Omicron (BA.1) NEGATIVE	25.2784	Undetermined	34.2643
CVS145015CLIU	2022-02-16	Z_Jämtland/Härjedalen	NEGATIVE		Undetermined	Undetermined	29.4228
CVS145016CLIU	2022-02-03	U_Västmanland	POSITIVE	Omicron (BA.1) NEGATIVE	22.9557	Undetermined	33.3025
CVS145017CLIU	2022-01-29	Y_Västernorrland	POSITIVE	Omicron (BA.1) POSITIVE	33.7755	34.6153	33.1199
CVS145018CLIU	2022-01-27	G_Kronoberg	NEGATIVE		Undetermined	Undetermined	27.9343
CVS145019CLIU	2022-02-08	W_Dalarna	POSITIVE	Omicron (BA.1) NEGATIVE	24.6158	Undetermined	35.9655
CVS145020CLIU	2022-01-28	C_Uppsala	POSITIVE	Omicron (BA.1) POSITIVE	25.0126	25.6113	26.8916
CVS145021CLIU	2022-02-02	Y_Västernorrland	POSITIVE	Omicron (BA.1) POSITIVE	29.1456	30.7863	29.7915
CVS145022CLIU	2022-01-27	U_Västmanland	POSITIVE	Omicron (BA.1) POSITIVE	23.5794	24.9284	33.5803
CVS145023CLIU	2022-01-29	Z_Jämtland/Härjedalen	NEGATIVE		Undetermined	Undetermined	29.2713
CVS145024CLIU	2022-02-12	S_Värmland	NEGATIVE		Undetermined	Undetermined	33.7352
CVS145025CLIU	2022-01-28	Z_Jämtland/Härjedalen	NEGATIVE		Undetermined	Undetermined	32.1449
CVS145026CLIU	2022-02-03	G_Kronoberg	NEGATIVE		Undetermined	Undetermined	30.2139
CVS145027CLIU	2022-01-30	C_Uppsala	POSITIVE	Omicron (BA.1) NEGATIVE	25.5682	Undetermined	25.1618
CVS145028CLIU	2022-01-28	Z_Jämtland/Härjedalen	POSITIVE	Omicron (BA.1) POSITIVE	18.29	27.7364	27.953
CVS145029CLIU	2022-02-01	Z_Jämtland/Härjedalen	NEGATIVE		Undetermined	Undetermined	34.7107
CVS145030CLIU	2022-01-27	X_Gävleborg	POSITIVE	Omicron (BA.1) POSITIVE	31.2821	32.7975	31.3489
CVS145031CLIU	2022-02-03	C_Uppsala	POSITIVE	Omicron (BA.1) POSITIVE	30.1249	31.8393	22.8043
CVS145032CLIU	2022-01-27	U_Västmanland	POSITIVE	Omicron (BA.1) NEGATIVE	23.2157	Undetermined	31.2326
CVS145033CLIU	2022-01-27	W_Dalarna	NEGATIVE		Undetermined	Undetermined	33.0269
CVS145034CLIU	2022-02-08	W_Dalarna	NEGATIVE		Undetermined	Undetermined	29.3621
CVS145035CLIU	2022-01-27	C_Uppsala	POSITIVE	Omicron (BA.1) POSITIVE	24.999	26.823	28.874
CVS145036CLIU	2022-01-27	U_Västmanland	POSITIVE	Omicron (BA.1) NEGATIVE	24.9004	Undetermined	31.9708
CVS145037CLIU	2022-01-27	C_Uppsala	POSITIVE	Omicron (BA.1) POSITIVE	24.4512	25.2126	29.9591
CVS145038CLIU	2022-02-21	S_Värmland	POSITIVE	Omicron (BA.1) POSITIVE	33.6043	35.7138	30.2687
CVS145039CLIU	2022-02-03	X_Gävleborg	POSITIVE	Omicron (BA.1) NEGATIVE	26.6257	Undetermined	32.9629
CVS145040CLIU	2022-01-29	C_Uppsala	POSITIVE	Omicron (BA.1) POSITIVE	25.6969	26.9973	27.1308
CVS145041CLIU	2022-02-03	X_Gävleborg	NEGATIVE		Undetermined	Undetermined	32.8159
CVS145042CLIU	2022-01-26	C_Uppsala	POSITIVE	Omicron (BA.1) NEGATIVE	25.59	Undetermined	27.5921
CVS145043CLIU	2022-01-27	S_Värmland	POSITIVE	Omicron (BA.1) POSITIVE	24.8557	26.8659	33.4511
CVS145044CLIU	2022-01-28	S_Värmland	POSITIVE	Omicron (BA.1) POSITIVE	29.9138	31.3339	34.5206
CVS145045CLIU	2022-01-29	S_Värmland	POSITIVE	Omicron (BA.1) POSITIVE	29.6886	31.5597	34.0732
CVS145046CLIU	2022-02-08	Z_Jämtland/Härjedalen	POSITIVE	Omicron (BA.1) NEGATIVE	27.6122	Undetermined	30.8404
CVS145047CLIU	2022-01-30	S_Värmland	NEGATIVE		Undetermined	Undetermined	32.5932
CVS145048CLIU	2022-02-04	S_Värmland	NEGATIVE		Undetermined	Undetermined	30.2832
CVS145049CLIU	2022-01-27	S_Värmland	POSITIVE	Omicron (BA.1) POSITIVE	25.364	27.9263	30.8616
CVS145050CLIU	2022-01-29	F_Jönköping	POSITIVE	Omicron (BA.1) NEGATIVE	19.8984	Undetermined	30.0957
CVS145051CLIU	2022-01-28	F_Jönköping	NEGATIVE		Undetermined	Undetermined	33.7609
CVS145052CLIU	2022-02-10	U_Västmanland	POSITIVE	Omicron (BA.1) POSITIVE	28.4057	29.9926	30.5805
CVS145053CLIU	2022-02-10	G_Kronoberg	POSITIVE	Omicron (BA.1) NEGATIVE	21.8797	Undetermined	34.6228
CVS145054CLIU	2022-02-05	Y_Västernorrland	NEGATIVE		Undetermined	Undetermined	29.9663
CVS145055CLIU	2022-01-26	C_Uppsala	POSITIVE	Omicron (BA.1) POSITIVE	22.243	22.3229	29.4865
CVS145056CLIU	2022-02-03	U_Västmanland	NEGATIVE		Undetermined	Undetermined	32.0956
CVS145057CLIU	2022-02-03	S_Värmland	NEGATIVE		Undetermined	Undetermined	30.1905
CVS145058CLIU	2022-02-03	S_Värmland	NEGATIVE		Undetermined	Undetermined	31.2628
CVS145059CLIU	2022-01-29	W_Dalarna	NEGATIVE		Undetermined	Undetermined	31.529
CVS145060CLIU	2022-01-29	Y_Västernorrland	NEGATIVE		Undetermined	Undetermined	30.4697
CVS145061CLIU	2022-02-01	W_Dalarna	NEGATIVE		Undetermined	Undetermined	27.9824
CVS145062CLIU	2022-02-21	S_Värmland	POSITIVE	Omicron (BA.1) NEGATIVE	27.3867	Undetermined	31.2665
CVS145063CLIU	2022-02-03	Y_Västernorrland	POSITIVE	Omicron (BA.1) POSITIVE	23.971	25.3415	30.9619
CVS145064CLIU	2022-01-27	W_Dalarna	POSITIVE	Omicron (BA.1) POSITIVE	25.1711	27.8296	31.5409
CVS145065CLIU	2022-02-03	F_Jönköping	POSITIVE	Omicron (BA.1) NEGATIVE	27.1495	Undetermined	32.0442
CVS145066CLIU	2022-02-03	W_Dalarna	NEGATIVE		Undetermined	Undetermined	30.8946
CVS145067CLIU	2022-01-28	X_Gävleborg	POSITIVE	Omicron (BA.1) POSITIVE	25.1873	26.5672	33.9364
CVS145068CLIU	2022-02-02	W_Dalarna	POSITIVE	Omicron (BA.1) POSITIVE	32.5226	34.7462	33.8074
CVS145069CLIU	2022-02-11	S_Värmland	POSITIVE	Omicron (BA.1) NEGATIVE	26.0194	Undetermined	33.7723
CVS145070CLIU	2022-01-27	U_Västmanland	POSITIVE	Omicron (BA.1) POSITIVE	26.9688	28.4867	31.7146
CVS145071CLIU	2022-02-08	Z_Jämtland/Härjedalen	POSITIVE	Omicron (BA.1) POSITIVE	33.6012	35.5931	33.0084
CVS145072CLIU	2022-02-05	Y_Västernorrland	POSITIVE	Omicron (BA.1) POSITIVE	29.9899	31.6553	28.7005
CVS145073CLIU	2022-02-01	AAA_ABC_Labs	NEGATIVE		Undetermined	Undetermined	31.0372
CVS145074CLIU	2022-02-04	G_Kronoberg	POSITIVE	Omicron (BA.1) NEGATIVE	23.07	Undetermined	27.4151
CVS145075CLIU	2022-01-27	G_Kronoberg	POSITIVE	Omicron (BA.1) POSITIVE	34.9233	37.2661	30.5994
CVS145076CLIU	2022-01-27	W_Dalarna	NEGATIVE		Undetermined	Undetermined	38.3473
CVS145077CLIU	2022-01-28	X_Gävleborg	POSITIVE	Omicron (BA.1) POSITIVE	24.2693	25.2231	36.0123
CVS145078CLIU	2022-02-01	U_Västmanland	POSITIVE	Omicron (BA.1) NEGATIVE	24.4964	Undetermined	36.3666
CVS145079CLIU	2022-01-30	S_Värmland	POSITIVE	Omicron (BA.1) POSITIVE	24.9313	25.4478	28.0221
CVS145080CLIU	2022-01-27	G_Kronoberg	POSITIVE	Omicron (BA.1) POSITIVE	24.0016	25.2427	30.6474
CVS145081CLIU	2022-01-27	C_Uppsala	NEGATIVE		Undetermined	Undetermined	26.7541
CVS145082CLIU	2022-02-03	G_Kronoberg	POSITIVE	Omicron (BA.1) POSITIVE	24.789	27.0004	29.4727
CVS145083CLIU	2022-03-03	W_Dalarna	NEGATIVE		Undetermined	Undetermined	33.5226
CVS145084CLIU	2022-02-08	W_Dalarna	POSITIVE	Omicron (BA.1) NEGATIVE	32.4733	Undetermined	32.921
CVS145085CLIU	2022-02-02	G_Kronoberg	NEGATIVE		Undetermined	Undetermined	36.4577
CVS145086CLIU	2022-02-08	W_Dalarna	POSITIVE	Omicron (BA.1) NEGATIVE	30.3721	Undetermined	33.4263
CVS145087CLIU	2022-02-02	Y_Västernorrland	POSITIVE	Omicron (BA.1) POSITIVE	23.7322	25.8871	28.3654
CVS145088CLIU	2022-02-01	G_Kronoberg	NEGATIVE		Undetermined	Undetermined	33.4343
CVS145089CLIU	2022-01-27	S_Värmland	NEGATIVE		Undetermined	Undetermined	29.3234
CVS145090CLIU	2022-02-01	C_Uppsala	NEGATIVE		Undetermined	Undetermined	29.5158
CVS145091CLIU	2022-01-28	G_Kronoberg	POSITIVE	Omicron (BA.1) POSITIVE	23.9944	25.6079	29.8141
CVS145092CLIU	2022-01-29	W_Dalarna	POSITIVE	Omicron (BA.1) POSITIVE	33.5391	36.5562	29.0521
CVS145093CLIU	2022-01-28	U_Västmanland	NEGATIVE		Undetermined	Undetermined	28.5021
CVS145094CLIU	2022-02-01	W_Dalarna	POSITIVE	Omicron (BA.1) NEGATIVE	18.1153	Undetermined	34.9974
CVS145095CLIU	2022-01-27	X_Gävleborg	NEGATIVE		Undetermined	Undetermined	33.9418
CVS145096CLIU	2022-02-10	AAA_ABC_Labs	NEGATIVE		Undetermined	Undetermined	33.4466
CVS145097CLIU	2022-02-05	U_Västmanland	POSITIVE	Omicron (BA.1) NEGATIVE	33.5959	Undetermined	28.6094
CVS145098CLIU	2022-02-09	Z_Jämtland/Härjedalen	NEGATIVE		Undetermined	Undetermined	33.154
CVS145099CLIU	2022-02-01	Z_Jämtland/Härjedalen	POSITIVE	Omicron (BA.1) POSITIVE	20.9353	22.9983	30.2384
CVS145100CLIU	2022-03-04	S_Värmland	POSITIVE	Omicron (BA.1) NEGATIVE	23.7127	Undetermined	33.4448
CVS145101CLIU	2022-01-28	U_Västmanland	NEGATIVE		Undetermined	Undetermined	28.7475
CVS145102CLIU	2022-02-02	S_Värmland	POSITIVE	Omicron (BA.1) NEGATIVE	26.362	Undetermined	31.9923
CVS145103CLIU	2022-01-28	Z_Jämtland/Härjedalen	POSITIVE	Omicron (BA.1) POSITIVE	27.8847	29.5031	29.6615
CVS145104CLIU	2022-02-11	S_Värmland	POSITIVE	Omicron (BA.1) NEGATIVE	21.9411	Undetermined	29.278
CVS145105CLIU	2022-01-27	S_Värmland	POSITIVE	Omicron (BA.1) POSITIVE	27.6503	29.8616	32.1952
CVS145106CLIU	2022-02-01	S_Värmland	NEGATIVE		Undetermined	Undetermined	32.865
CVS145107CLIU	2022-02-23	X_Gävleborg	POSITIVE	Omicron (BA.1) NEGATIVE	30.8875	Undetermined	33.2319
CVS145108CLIU	2022-01-30	W_Dalarna	POSITIVE	Omicron (BA.1) NEGATIVE	29.2995	Undetermined	28.2398
CVS145109CLIU	2022-02-17	U_Västmanland	NEGATIVE		Undetermined	Undetermined	30.55
CVS145110CLIU	2022-02-01	Z_Jämtland/Härjedalen	POSITIVE	Omicron (BA.1) POSITIVE	21.8311	23.6495	30.3395
CVS145111CLIU	2022-01-28	F_Jönköping	POSITIVE	Omicron (BA.1) NEGATIVE	22.5771	Undetermined	29.7944
CVS145112CLIU	2022-02-10	S_Värmland	NEGATIVE		Undetermined	Undetermined	36.8985
CVS145113CLIU	2022-02-17	Z_Jämtland/Härjedalen	NEGATIVE		Undetermined	Undetermined	34.2858
CVS145114CLIU	2022-02-23	Z_Jämtland/Härjedalen	NEGATIVE		Undetermined	Undetermined	33.123
CVS145115CLIU	2022-01-27	G_Kronoberg	NEGATIVE		Undetermined	Undetermined	31.4113
CVS145116CLIU	2022-02-03	X_Gävleborg	NEGATIVE		Undetermined	Undetermined	37.5044
CVS145117CLIU	2022-02-08	W_Dalarna	NEGATIVE		Undetermined	Undetermined	34.0368
CVS145118CLIU	2022-02-15	Y_Västernorrland	NEGATIVE		Undetermined	Undetermined	31.5612
CVS145119CLIU	2022-02-02	G_Kronoberg	POSITIVE	Omicron (BA.1) NEGATIVE	34.784	Undetermined	31.1693
CVS145120CLIU	2022-02-08	X_Gävleborg	NEGATIVE		Undetermined	Undetermined	33.3051
CVS145121CLIU	2022-02-05	X_Gävleborg	NEGATIVE		Undetermined	Undetermined	31.1496
CVS145122CLIU	2022-02-02	Y_Västernorrland	NEGATIVE		Undetermined	Undetermined	33.0543
CVS145123CLIU	2022-02-01	S_Värmland	NEGATIVE		Undetermined	Undetermined	32.3412
CVS145124CLIU	2022-02-02	C_Uppsala	POSITIVE	Omicron (BA.1) POSITIVE	27.2992	27.5929	28.6078
CVS145125CLIU	2022-01-29	Z_Jämtland/Härjedalen	NEGATIVE		Undetermined	Undetermined	32.4538
CVS145126CLIU	2022-01-28	W_Dalarna	NEGATIVE		Undetermined	Undetermined	33.1745
CVS145127CLIU	2022-02-02	F_Jönköping	NEGATIVE		Undetermined	Undetermined	34.6707
CVS145128CLIU	2022-01-28	X_Gävleborg	POSITIVE	Omicron (BA.1) NEGATIVE	22.5331	Undetermined	35.3405
CVS145129CLIU	2022-02-25	W_Dalarna	NEGATIVE		Undetermined	Undetermined	30.254
CVS145130CLIU	2022-02-01	X_Gävleborg	POSITIVE	Omicron (BA.1) POSITIVE	21.5056	22.8498	35.3516
CVS145131CLIU	2022-01-28	X_Gävleborg	POSITIVE	Omicron (BA.1) POSITIVE	25.1738	28.3865	33.3484
CVS145132CLIU	2022-02-05	X_Gävleborg	POSITIVE	Omicron (BA.1) NEGATIVE	22.2191	Undetermined	34.0473
CVS145133CLIU	2022-02-01	U_Västmanland	POSITIVE	Omicron (BA.1) POSITIVE	20.8598	22.2716	30.45
CVS145134CLIU	2022-02-08	F_Jönköping	POSITIVE	Omicron (BA.1) NEGATIVE	18.7241	Undetermined	28.1328
CVS145135CLIU	2022-02-03	S_Värmland	NEGATIVE		Undetermined	Undetermined	28.8404
CVS145136CLIU	2022-02-08	U_Västmanland	NEGATIVE		Undetermined	Undetermined	27.1719
CVS145137CLIU	2022-02-01	F_Jönköping	POSITIVE	Omicron (BA.1) NEGATIVE	19.1281	Undetermined	29.1584
CVS145138CLIU	2022-01-28	W_Dalarna	NEGATIVE		Undetermined	Undetermined	34.5045
CVS145139CLIU	2022-02-12	W_Dalarna	NEGATIVE		Undetermined	Undetermined	29.9885
CVS145140CLIU	2022-02-01	U_Västmanland	POSITIVE	Omicron (BA.1) NEGATIVE	25.4074	Undetermined	32.7119
CVS145141CLIU	2022-02-05	U_Västmanland	POSITIVE	Omicron (BA.1) NEGATIVE	34.7527	Undetermined	32.315
CVS145142CLIU	2022-01-29	Y_Västernorrland	NEGATIVE		Undetermined	Undetermined	31.5949
CVS145143CLIU	2022-02-01	G_Kronoberg	POSITIVE	Omicron (BA.1) POSITIVE	35.8094	36.8681	31.8339
CVS145144CLIU	2022-01-28	G_Kronoberg	POSITIVE	Omicron (BA.1) NEGATIVE	22.2528	Undetermined	29.4632
CVS145145CLIU	2022-02-03	G_Kronoberg	POSITIVE	Omicron (BA.1) NEGATIVE	20.2006	Undetermined	25.31
CVS145146CLIU	2022-02-04	S_Värmland	POSITIVE	Omicron (BA.1) POSITIVE	22.1123	23.186	25.6577
CVS145147CLIU	2022-03-02	Y_Västernorrland	POSITIVE	Omicron (BA.1) NEGATIVE	27.4879	Undetermined	32.5269
CVS145148CLIU	2022-01-29	Z_Jämtland/Härjedalen	POSITIVE	Omicron (BA.1) POSITIVE	31.1331	33.0179	35.6578
CVS145149CLIU	2022-01-29	U_Västmanland	POSITIVE	Omicron (BA.1) POSITIVE	24.6892	25.7879	30.8831
CVS145150CLIU	2022-02-02	Y_Västernorrland	POSITIVE	Omicron (BA.1) NEGATIVE	25.1686	Undetermined	29.1238
CVS145151CLIU	2022-01-28	S_Värmland	NEGATIVE		Undetermined	Undetermined	32.8437
CVS145152CLIU	2022-02-04	X_Gävleborg	NEGATIVE		Undetermined	Undetermined	32.15
CVS145153CLIU	2022-02-04	W_Dalarna	POSITIVE	Omicron (BA.1) NEGATIVE	23.8545	Undetermined	32.2169
CVS145154CLIU	2022-02-03	Z_Jämtland/Härjedalen	POSITIVE	Omicron (BA.1) POSITIVE	28.7422	31.0207	31.3769
CVS145155CLIU	2022-02-02	S_Värmland	POSITIVE	Omicron (BA.1) POSITIVE	26.3648	27.9633	33.6414
CVS145156CLIU	2022-01-27	G_Kronoberg	NEGATIVE		Undetermined	Undetermined	30.4104
CVS145157CLIU	2022-02-04	X_Gävleborg	POSITIVE	Omicron (BA.1) POSITIVE	27.89	30.5731	34.6117
CVS145158CLIU	2022-02-09	Z_Jämtland/Härjedalen	POSITIVE	Omicron (BA.1) POSITIVE	21.9156	24.3394	31.1292
CVS145159CLIU	2022-01-29	F_Jönköping	POSITIVE	Omicron (BA.1) NEGATIVE	31.6253	Undetermined	30.9745
CVS145160CLIU	2022-02-01	S_Värmland	POSITIVE	Omicron (BA.1) NEGATIVE	19.6895	Undetermined	34.4366
CVS145161CLIU	2022-02-12	S_Värmland	POSITIVE	Omicron (BA.1) NEGATIVE	31.7216	Undetermined	31.5928
CVS145162CLIU	2022-02-04	G_Kronoberg	NEGATIVE		Undetermined	Undetermined	31.3141
CVS145163CLIU	2022-01-28	AAA_ABC_Labs	NEGATIVE		Undetermined	Undetermined	33.9428
CVS145164CLIU	2022-02-03	U_Västmanland	POSITIVE	Omicron (BA.1) NEGATIVE	20.8911	Undetermined	33.1097
CVS145165CLIU	2022-01-27	X_Gävleborg	POSITIVE	Omicron (BA.1) POSITIVE	21.5387	23.8949	29.8394
CVS145166CLIU	2022-02-12	W_Dalarna	NEGATIVE		Undetermined	Undetermined	29.8142
CVS145167CLIU	2022-02-01	F_Jönköping	POSITIVE	Omicron (BA.1) NEGATIVE	26.5075	Undetermined	32.5386
CVS145168CLIU	2022-01-29	S_Värmland	POSITIVE	Omicron (BA.1) NEGATIVE	20.5587	Undetermined	31.0924
CVS145169CLIU	2022-02-01	G_Kronoberg	POSITIVE	Omicron (BA.1) NEGATIVE	22.4105	Undetermined	30.3249
CVS145170CLIU	2022-01-29	G_Kronoberg	NEGATIVE		Undetermined	Undetermined	28.3512
CVS145171CLIU	2022-01-27	U_Västmanland	NEGATIVE		Undetermined	Undetermined	28.945
CVS145172CLIU	2022-02-04	W_Dalarna	POSITIVE	Omicron (BA.1) NEGATIVE	24.7544	Undetermined	32.1987
CVS145173CLIU	2022-02-09	S_Värmland	POSITIVE	Omicron (BA.1) NEGATIVE	26.1255	Undetermined	32.4029
CVS145174CLIU	2022-01-26	Y_Västernorrland	POSITIVE	Omicron (BA.1) POSITIVE	23.1326	26.1827	34.9189
CVS145175CLIU	2022-01-27	X_Gävleborg	NEGATIVE		Undetermined	Undetermined	28.1027
CVS145176CLIU	2022-01-28	Z_Jämtland/Härjedalen	NEGATIVE		Undetermined	Undetermined	33.5955
CVS145177CLIU	2022-01-29	W_Dalarna	NEGATIVE		Undetermined	Undetermined	33.0969
CVS145178CLIU	2022-02-08	F_Jönköping	POSITIVE	Omicron (BA.1) POSITIVE	21.6812	22.8191	33.2226
CVS145179CLIU	2022-02-01	G_Kronoberg	POSITIVE	Omicron (BA.1) POSITIVE	19.2686	21.7651	30.203
CVS145180CLIU	2022-01-28	C_Uppsala	POSITIVE	Omicron (BA.1) POSITIVE	26.397	26.5434	27.2008
CVS145181CLIU	2022-02-01	G_Kronoberg	POSITIVE	Omicron (BA.1) NEGATIVE	22.7066	Undetermined	26.6369
CVS145182CLIU	2022-02-05	X_Gävleborg	NEGATIVE		Undetermined	Undetermined	25.8049
CVS145183CLIU	2022-01-26	Z_Jämtland/Härjedalen	POSITIVE	Omicron (BA.1) POSITIVE	31.9064	34.8298	30.9104
CVS145184CLIU	2022-02-01	X_Gävleborg	POSITIVE	Omicron (BA.1) NEGATIVE	32.9571	Undetermined	35.3236
CVS145185CLIU	2022-02-03	C_Uppsala	NEGATIVE		Undetermined	Undetermined	27.2725
CVS145186CLIU	2022-01-26	F_Jönköping	NEGATIVE		Undetermined	Undetermined	32.0345
CVS145187CLIU	2022-02-05	G_Kronoberg	POSITIVE	Omicron (BA.1) NEGATIVE	23.5029	Undetermined	31.5893
CVS145188CLIU	2022-02-02	U_Västmanland	NEGATIVE		Undetermined	Undetermined	28.8507
CVS145189CLIU	2022-01-27	X_Gävleborg	POSITIVE	Omicron (BA.1) POSITIVE	22.9272	24.7824	30.6638
CVS145190CLIU	2022-02-01	X_Gävleborg	POSITIVE	Omicron (BA.1) NEGATIVE	24.0477	Undetermined	31.634
CVS145191CLIU	2022-01-29	F_Jönköping	POSITIVE	Omicron (BA.1) NEGATIVE	33.1073	Undetermined	33.4199
CVS145192CLIU	2022-01-28	Z_Jämtland/Härjedalen	POSITIVE	Omicron (BA.1) NEGATIVE	22.8617	Undetermined	35.846
CVS145193CLIU	2022-02-01	X_Gävleborg	POSITIVE	Omicron (BA.1) NEGATIVE	19.5813	Undetermined	36.157
CVS145194CLIU	2022-01-28	F_Jönköping	POSITIVE	Omicron (BA.1) POSITIVE	22.2872	24.9636	31.2059
CVS145195CLIU	2022-01-27	W_Dalarna	POSITIVE	Omicron (BA.1) POSITIVE	19.0879	20.1902	29.2892
CVS145196CLIU	2022-01-27	U_Västmanland	NEGATIVE		Undetermined	Undetermined	28.5582
CVS145197CLIU	2022-02-08	U_Västmanland	POSITIVE	Omicron (BA.1) NEGATIVE	20.3989	Undetermined	32.3471
CVS145198CLIU	2022-02-18	U_Västmanland	NEGATIVE		Undetermined	Undetermined	34.1508
CVS145199CLIU	2022-02-01	X_Gävleborg	NEGATIVE		Undetermined	Undetermined	32.0093
CVS145200CLIU	2022-01-28	W_Dalarna	POSITIVE	Omicron (BA.1) NEGATIVE	27.0174	Undetermined	32.1549
CVS145201CLIU	2022-01-29	W_Dalarna	NEGATIVE		Undetermined	Undetermined	33.157
CVS145202CLIU	2022-02-01	S_Värmland	NEGATIVE		Undetermined	Undetermined	33.903
CVS145203CLIU	2022-01-27	G_Kronoberg	POSITIVE	Omicron (BA.1) NEGATIVE	29.7433	Undetermined	32.9204
CVS145204CLIU	2022-03-08	X_Gävleborg	NEGATIVE		Undetermined	Undetermined	27.9696
CVS145205CLIU	2022-02-02	F_Jönköping	POSITIVE	Omicron (BA.1) POSITIVE	31.9733	34.4822	36.1619
CVS145206CLIU	2022-02-04	X_Gävleborg	NEGATIVE		Undetermined	Undetermined	33.2196
CVS145207CLIU	2022-02-02	W_Dalarna	NEGATIVE		Undetermined	Undetermined	27.6184
CVS145208CLIU	2022-01-26	Z_Jämtland/Härjedalen	POSITIVE	Omicron (BA.1) NEGATIVE	23.3142	Undetermined	32.1733
CVS145209CLIU	2022-01-27	Z_Jämtland/Härjedalen	POSITIVE	Omicron (BA.1) NEGATIVE	22.7673	Undetermined	28.913
CVS145210CLIU	2022-02-17	U_Västmanland	NEGATIVE		Undetermined	Undetermined	31.2315
CVS145211CLIU	2022-02-04	X_Gävleborg	POSITIVE	Omicron (BA.1) POSITIVE	25.3693	27.9796	29.4067
CVS145212CLIU	2022-01-29	S_Värmland	POSITIVE	Omicron (BA.1) POSITIVE	21.5644	23.9962	28.7591
CVS145213CLIU	2022-02-04	U_Västmanland	NEGATIVE		Undetermined	Undetermined	31.7141
CVS145214CLIU	2022-02-08	Y_Västernorrland	NEGATIVE		Undetermined	Undetermined	30.9686
CVS145215CLIU	2022-02-03	G_Kronoberg	NEGATIVE		Undetermined	Undetermined	30.1427
CVS145216CLIU	2022-01-26	F_Jönköping	POSITIVE	Omicron (BA.1) POSITIVE	24.4396	26.7905	28.6235
CVS145217CLIU	2022-01-27	X_Gävleborg	NEGATIVE		Undetermined	Undetermined	30.8851
CVS145218CLIU	2022-03-08	S_Värmland	NEGATIVE		Undetermined	Undetermined	29.8292
CVS145219CLIU	2022-02-04	G_Kronoberg	NEGATIVE		Undetermined	Undetermined	31.0986
CVS145220CLIU	2022-02-22	X_Gävleborg	POSITIVE	Omicron (BA.1) NEGATIVE	24.2707	Undetermined	35.0275
CVS145221CLIU	2022-01-30	X_Gävleborg	POSITIVE	Omicron (BA.1) NEGATIVE	21.6759	Undetermined	36.5847
CVS145222CLIU	2022-01-28	S_Värmland	NEGATIVE		Undetermined	Undetermined	31.2067
CVS145223CLIU	2022-02-02	W_Dalarna	NEGATIVE		Undetermined	Undetermined	29.7023
CVS145224CLIU	2022-02-01	G_Kronoberg	POSITIVE	Omicron (BA.1) NEGATIVE	19.6929	Undetermined	35.2091
CVS145225CLIU	2022-01-28	W_Dalarna	POSITIVE	Omicron (BA.1) POSITIVE	24.3647	25.1723	26.5499
CVS145226CLIU	2022-01-28	C_Uppsala	POSITIVE	Omicron (BA.1) POSITIVE	28.2805	29.7691	26.9036
CVS145227CLIU	2022-02-03	Y_Västernorrland	POSITIVE	Omicron (BA.1) POSITIVE	34.5677	38.151	30.7625
CVS145228CLIU	2022-02-02	X_Gävleborg	NEGATIVE		Undetermined	Undetermined	31.3328
CVS145229CLIU	2022-02-08	C_Uppsala	POSITIVE	Omicron (BA.1) NEGATIVE	26.549	Undetermined	23.9324
CVS145230CLIU	2022-02-02	G_Kronoberg	NEGATIVE		Undetermined	Undetermined	31.9081
CVS145231CLIU	2022-02-03	F_Jönköping	NEGATIVE		Undetermined	Undetermined	33.8747
CVS145232CLIU	2022-01-29	Y_Västernorrland	NEGATIVE		Undetermined	Undetermined	33.3452
CVS145233CLIU	2022-02-01	W_Dalarna	NEGATIVE		Undetermined	Undetermined	32.5186
CVS145234CLIU	2022-02-16	S_Värmland	POSITIVE	Omicron (BA.1) NEGATIVE	28.1118	Undetermined	39.9548
CVS145235CLIU	2022-01-26	C_Uppsala	POSITIVE	Omicron (BA.1) NEGATIVE	23.0385	Undetermined	26.474
CVS145236CLIU	2022-02-03	X_Gävleborg	POSITIVE	Omicron (BA.1) POSITIVE	29.0861	33.2915	33.527
CVS145237CLIU	2022-02-04	S_Värmland	POSITIVE	Omicron (BA.1) NEGATIVE	25.6128	Undetermined	30.0428
CVS145238CLIU	2022-01-27	F_Jönköping	NEGATIVE		Undetermined	Undetermined	33.2779
CVS145239CLIU	2022-01-29	W_Dalarna	POSITIVE	Omicron (BA.1) NEGATIVE	20.393	Undetermined	30.1942
CVS145240CLIU	2022-02-26	Y_Västernorrland	POSITIVE	Omicron (BA.1) NEGATIVE	21.0457	Undetermined	26.8425
CVS145241CLIU	2022-01-26	S_Värmland	POSITIVE	Omicron (BA.1) POSITIVE	28.3157	30.6192	30.8883
CVS145242CLIU	2022-02-04	F_Jönköping	POSITIVE	Omicron (BA.1) NEGATIVE	27.6582	Undetermined	34.6527
CVS145243CLIU	2022-01-27	F_Jönköping	POSITIVE	Omicron (BA.1) POSITIVE	20.3222	21.4592	30.0334
CVS145244CLIU	2022-02-04	W_Dalarna	NEGATIVE		Undetermined	Undetermined	30.7658
CVS145245CLIU	2022-02-01	U_Västmanland	NEGATIVE		Undetermined	Undetermined	33.4675
CVS145246CLIU	2022-02-01	U_Västmanland	NEGATIVE		Undetermined	Undetermined	32.2873
CVS145247CLIU	2022-01-27	C_Uppsala	POSITIVE	Omicron (BA.1) POSITIVE	22.5221	22.6815	32.5207
CVS145248CLIU	2022-02-01	U_Västmanland	NEGATIVE		Undetermined	Undetermined	33.7421
CVS145249CLIU	2022-02-01	U_Västmanland	POSITIVE	Omicron (BA.1) POSITIVE	21.9596	24.9947	29.394
CVS145250CLIU	2022-02-09	W_Dalarna	NEGATIVE		Undetermined	Undetermined	27.2407
CVS145251CLIU	2022-01-27	X_Gävleborg	NEGATIVE		Undetermined	Undetermined	31.3438
CVS145252CLIU	2022-01-29	S_Värmland	POSITIVE	Omicron (BA.1) POSITIVE	27.9134	30.9384	30.5748
CVS145253CLIU	2022-02-08	W_Dalarna	NEGATIVE		Undetermined	Undetermined	30.2515
CVS145254CLIU	2022-02-05	S_Värmland	NEGATIVE		Undetermined	Undetermined	29.729
CVS145255CLIU	2022-01-29	Y_Västernorrland	NEGATIVE		Undetermined	Undetermined	32.4769
CVS145256CLIU	2022-01-26	C_Uppsala	POSITIVE	Omicron (BA.1) POSITIVE	21.9447	22.6224	27.2795
CVS145257CLIU	2022-02-02	X_Gävleborg	POSITIVE	Omicron (BA.1) POSITIVE	27.265	29.0484	33.2955
CVS145258CLIU	2022-01-28	Y_Västernorrland	POSITIVE	Omicron (BA.1) POSITIVE	23.2309	25.1845	29.0861
CVS145259CLIU	2022-01-28	C_Uppsala	POSITIVE	Omicron (BA.1) POSITIVE	21.8198	22.6594	25.704
CVS145260CLIU	2022-02-05	W_Dalarna	POSITIVE	Omicron (BA.1) POSITIVE	22.2136	22.9377	27.4239
CVS145261CLIU	2022-02-08	U_Västmanland	POSITIVE	Omicron (BA.1) NEGATIVE	21.7024	Undetermined	32.1479
CVS145262CLIU	2022-02-01	C_Uppsala	NEGATIVE		Undetermined	Undetermined	25.0386
CVS145263CLIU	2022-01-29	W_Dalarna	POSITIVE	Omicron (BA.1) NEGATIVE	24.0019	Undetermined	30.3731
CVS145264CLIU	2022-01-28	F_Jönköping	NEGATIVE		Undetermined	Undetermined	28.9882
CVS145265CLIU	2022-02-03	C_Uppsala	POSITIVE	Omicron (BA.1) POSITIVE	25.8078	26.7025	27.7793
CVS145266CLIU	2022-02-01	W_Dalarna	NEGATIVE		Undetermined	Undetermined	34.7247
CVS145267CLIU	2022-01-28	W_Dalarna	NEGATIVE		Undetermined	Undetermined	33.5323
CVS145268CLIU	2022-01-29	G_Kronoberg	POSITIVE	Omicron (BA.1) NEGATIVE	21.9002	Undetermined	33.4579
CVS145269CLIU	2022-02-01	S_Värmland	POSITIVE	Omicron (BA.1) NEGATIVE	28.7765	Undetermined	31.8981
CVS145270CLIU	2022-01-27	W_Dalarna	POSITIVE	Omicron (BA.1) POSITIVE	32.0298	33.3157	30.9303
CVS145271CLIU	2022-02-02	W_Dalarna	POSITIVE	Omicron (BA.1) NEGATIVE	23.3901	Undetermined	32.568
CVS145272CLIU	2022-03-05	X_Gävleborg	POSITIVE	Omicron (BA.1) NEGATIVE	28.7809	Undetermined	34.0874
CVS145273CLIU	2022-02-09	X_Gävleborg	NEGATIVE		Undetermined	Undetermined	29.063
CVS145274CLIU	2022-01-27	Y_Västernorrland	POSITIVE	Omicron (BA.1) POSITIVE	26.3793	28.683	31.2165
CVS145275CLIU	2022-02-01	G_Kronoberg	NEGATIVE		Undetermined	Undetermined	30.295
CVS145276CLIU	2022-01-29	U_Västmanland	POSITIVE	Omicron (BA.1) POSITIVE	27.7307	29.3619	32.8115
CVS145277CLIU	2022-02-08	S_Värmland	NEGATIVE		Undetermined	Undetermined	30.1763
CVS145278CLIU	2022-02-04	Z_Jämtland/Härjedalen	NEGATIVE		Undetermined	Undetermined	32.6037
CVS145279CLIU	2022-01-29	F_Jönköping	POSITIVE	Omicron (BA.1) NEGATIVE	33.4154	Undetermined	32.1047
CVS145280CLIU	2022-02-01	Z_Jämtland/Härjedalen	NEGATIVE		Undetermined	Undetermined	30.5676
CVS145281CLIU	2022-02-10	X_Gävleborg	POSITIVE	Omicron (BA.1) NEGATIVE	22.5119	Undetermined	33.0639
CVS145282CLIU	2022-02-03	C_Uppsala	NEGATIVE		Undetermined	Undetermined	26.9823
CVS145283CLIU	2022-01-28	W_Dalarna	POSITIVE	Omicron (BA.1) POSITIVE	30.8047	32.6353	30.526
CVS145284CLIU	2022-01-30	U_Västmanland	NEGATIVE		Undetermined	Undetermined	29.1605
CVS145285CLIU	2022-01-29	X_Gävleborg	NEGATIVE		Undetermined	Undetermined	25.3689
CVS145286CLIU	2022-02-17	U_Västmanland	POSITIVE	Omicron (BA.1) NEGATIVE	28.4753	Undetermined	30.8486
CVS145287CLIU	2022-01-27	F_Jönköping	POSITIVE	Omicron (BA.1) NEGATIVE	25.1885	Undetermined	30.7561
CVS145288CLIU	2022-01-29	Y_Västernorrland	POSITIVE	Omicron (BA.1) POSITIVE	29.5947	31.7309	32.5924
CVS145289CLIU	2022-02-01	W_Dalarna	POSITIVE	Omicron (BA.1) NEGATIVE	25.8022	Undetermined	30.8565
CVS145290CLIU	2022-01-27	C_Uppsala	POSITIVE	Omicron (BA.1) POSITIVE	33.6388	33.5977	25.2063
CVS145291CLIU	2022-02-09	X_Gävleborg	NEGATIVE		Undetermined	Undetermined	34.2392
CVS145292CLIU	2022-02-01	C_Uppsala	POSITIVE	Omicron (BA.1) POSITIVE	27.272	27.7133	25.2464
CVS145293CLIU	2022-02-02	X_Gävleborg	NEGATIVE		Undetermined	Undetermined	30.6605
CVS145294CLIU	2022-02-12	Y_Västernorrland	NEGATIVE		Undetermined	Undetermined	27.6905
CVS145295CLIU	2022-01-27	G_Kronoberg	POSITIVE	Omicron (BA.1) NEGATIVE	31.5204	Undetermined	30.4562
CVS145296CLIU	2022-02-01	F_Jönköping	POSITIVE	Omicron (BA.1) POSITIVE	22.294	23.4809	32.2218
CVS145297CLIU	2022-02-03	Y_Västernorrland	NEGATIVE		Undetermined	Undetermined	31.9227
CVS145298CLIU	2022-01-30	AAA_ABC_Labs	NEGATIVE		Undetermined	Undetermined	31.0213
CVS145299CLIU	2022-01-29	C_Uppsala	POSITIVE	Omicron (BA.1) NEGATIVE	26.6262	Undetermined	26.0891
CVS145300CLIU	2022-01-27	U_Västmanland	POSITIVE	Omicron (BA.1) POSITIVE	30.9798	32.1661	32.3429
CVS145301CLIU	2022-02-05	X_Gävleborg	NEGATIVE		Undetermined	Undetermined	29.1964
CVS145302CLIU	2022-02-01	Y_Västernorrland	POSITIVE	Omicron (BA.1) POSITIVE	21.6261	23.2151	27.967
CVS145303CLIU	2022-02-01	X_Gävleborg	POSITIVE	Omicron (BA.1) NEGATIVE	21.9212	Undetermined	34.4468
CVS145304CLIU	2022-01-28	W_Dalarna	NEGATIVE		Undetermined	Undetermined	28.9552
CVS145305CLIU	2022-02-04	X_Gävleborg	NEGATIVE		Undetermined	Undetermined	33.6993
CVS145306CLIU	2022-02-16	S_Värmland	POSITIVE	Omicron (BA.1) POSITIVE	21.9934	24.2119	30.306
CVS145307CLIU	2022-03-02	F_Jönköping	POSITIVE	Omicron (BA.1) NEGATIVE	21.7875	Undetermined	29.7074
CVS145308CLIU	2022-02-03	X_Gävleborg	NEGATIVE		Undetermined	Undetermined	31.7764
CVS145309CLIU	2022-02-03	G_Kronoberg	NEGATIVE		Undetermined	Undetermined	34.5872
CVS145310CLIU	2022-02-03	S_Värmland	NEGATIVE		Undetermined	Undetermined	32.9192
CVS145311CLIU	2022-02-01	S_Värmland	POSITIVE	Omicron (BA.1) NEGATIVE	32.451	Undetermined	30.8376
CVS145312CLIU	2022-01-30	W_Dalarna	NEGATIVE		Undetermined	Undetermined	33.576
CVS145313CLIU	2022-02-05	S_Värmland	POSITIVE	Omicron (BA.1) NEGATIVE	25.8591	Undetermined	33.3801
CVS145314CLIU	2022-01-31	S_Värmland	NEGATIVE		Undetermined	Undetermined	28.9341
CVS145315CLIU	2022-03-07	S_Värmland	POSITIVE	Omicron (BA.1) NEGATIVE	27.1325	Undetermined	31.7992
CVS145316CLIU	2022-02-08	Z_Jämtland/Härjedalen	NEGATIVE		Undetermined	Undetermined	29.468
CVS145317CLIU	2022-01-28	X_Gävleborg	NEGATIVE		Undetermined	Undetermined	32.8042
CVS145318CLIU	2022-02-02	W_Dalarna	NEGATIVE		Undetermined	Undetermined	30.0974
CVS145319CLIU	2022-02-04	W_Dalarna	NEGATIVE		Undetermined	Undetermined	28.5087
CVS145320CLIU	2022-01-27	S_Värmland	POSITIVE	Omicron (BA.1) NEGATIVE	26.8668	Undetermined	32.2328
CVS145321CLIU	2022-02-01	C_Uppsala	NEGATIVE		Undetermined	Undetermined	29.7387
CVS145322CLIU	2022-02-22	S_Värmland	NEGATIVE		Undetermined	Undetermined	31.1907
CVS145323CLIU	2022-01-28	X_Gävleborg	NEGATIVE		Undetermined	Undetermined	34.2103
CVS145324CLIU	2022-02-08	S_Värmland	NEGATIVE		Undetermined	Undetermined	29.0116
CVS145325CLIU	2022-01-28	W_Dalarna	POSITIVE	Omicron (BA.1) NEGATIVE	23.8101	Undetermined	31.5382
CVS145326CLIU	2022-01-28	X_Gävleborg	POSITIVE	Omicron (BA.1) NEGATIVE	21.1787	Undetermined	34.089
CVS145327CLIU	2022-02-03	X_Gävleborg	POSITIVE	Omicron (BA.1) NEGATIVE	19.1138	Undetermined	27.1422
CVS145328CLIU	2022-01-30	C_Uppsala	NEGATIVE		Undetermined	Undetermined	24.9362
CVS145329CLIU	2022-02-03	S_Värmland	POSITIVE	Omicron (BA.1) NEGATIVE	21.1948	Undetermined	30.2939
CVS145330CLIU	2022-02-05	G_Kronoberg	NEGATIVE		Undetermined	Undetermined	29.3878
CVS145331CLIU	2022-01-27	G_Kronoberg	POSITIVE	Omicron (BA.1) POSITIVE	27.4506	29.3816	31.4246
CVS145332CLIU	2022-02-08	U_Västmanland	POSITIVE	Omicron (BA.1) NEGATIVE	25.826	Undetermined	32.0515
CVS145333CLIU	2022-02-02	G_Kronoberg	NEGATIVE		Undetermined	Undetermined	27.1757
CVS145334CLIU	2022-02-02	U_Västmanland	NEGATIVE		Undetermined	Undetermined	29.8267
CVS145335CLIU	2022-02-10	S_Värmland	NEGATIVE		Undetermined	Undetermined	33.1876
CVS145336CLIU	2022-02-01	Y_Västernorrland	POSITIVE	Omicron (BA.1) NEGATIVE	31.8647	Undetermined	31.505
CVS145337CLIU	2022-02-18	G_Kronoberg	NEGATIVE		Undetermined	Undetermined	29.3501
CVS145338CLIU	2022-02-01	X_Gävleborg	POSITIVE	Omicron (BA.1) POSITIVE	22.4983	24.2572	30.6756
CVS145339CLIU	2022-02-09	W_Dalarna	NEGATIVE		Undetermined	Undetermined	32.6484
CVS145340CLIU	2022-01-29	G_Kronoberg	POSITIVE	Omicron (BA.1) NEGATIVE	21.9952	Undetermined	35.096
CVS145341CLIU	2022-02-01	W_Dalarna	POSITIVE	Omicron (BA.1) POSITIVE	28.2872	30.2307	29.1776
CVS145342CLIU	2022-03-01	Y_Västernorrland	POSITIVE	Omicron (BA.1) NEGATIVE	32.7593	Undetermined	32.4376
CVS145343CLIU	2022-02-05	W_Dalarna	NEGATIVE		Undetermined	Undetermined	30.4426
CVS145344CLIU	2022-01-28	W_Dalarna	NEGATIVE		Undetermined	Undetermined	29.7445
CVS145345CLIU	2022-02-01	U_Västmanland	NEGATIVE		Undetermined	Undetermined	32.2511
CVS145346CLIU	2022-01-30	S_Värmland	POSITIVE	Omicron (BA.1) POSITIVE	28.5905	29.2811	31.6771
CVS145347CLIU	2022-02-03	Y_Västernorrland	NEGATIVE		Undetermined	Undetermined	30.1738
CVS145348CLIU	2022-01-29	F_Jönköping	NEGATIVE		Undetermined	Undetermined	28.6117
CVS145349CLIU	2022-01-27	X_Gävleborg	NEGATIVE		Undetermined	Undetermined	33.1113
CVS145350CLIU	2022-01-27	U_Västmanland	NEGATIVE		Undetermined	Undetermined	33.6867
CVS145351CLIU	2022-01-28	G_Kronoberg	NEGATIVE		Undetermined	Undetermined	30.968
CVS145352CLIU	2022-03-01	W_Dalarna	POSITIVE	Omicron (BA.1) NEGATIVE	23.2613	Undetermined	30.189
CVS145353CLIU	2022-01-27	G_Kronoberg	POSITIVE	Omicron (BA.1) POSITIVE	21.5435	23.5859	28.9744
CVS145354CLIU	2022-02-02	W_Dalarna	NEGATIVE		Undetermined	Undetermined	33.4173
CVS145355CLIU	2022-01-28	Y_Västernorrland	POSITIVE	Omicron (BA.1) POSITIVE	29.8922	31.4298	31.6309
CVS145356CLIU	2022-03-04	U_Västmanland	POSITIVE	Omicron (BA.1) NEGATIVE	17.2297	Undetermined	29.2992
CVS145357CLIU	2022-03-05	X_Gävleborg	NEGATIVE		Undetermined	Undetermined	30.8453
CVS145358CLIU	2022-01-29	X_Gävleborg	POSITIVE	Omicron (BA.1) POSITIVE	20.5423	22.0937	28.334
CVS145359CLIU	2022-02-01	W_Dalarna	NEGATIVE		Undetermined	Undetermined	33.3113
CVS145360CLIU	2022-02-01	Y_Västernorrland	POSITIVE	Omicron (BA.1) NEGATIVE	23.5533	Undetermined	32.0745
CVS145361CLIU	2022-01-28	X_Gävleborg	NEGATIVE		Undetermined	Undetermined	31.6358
CVS145362CLIU	2022-02-10	W_Dalarna	POSITIVE	Omicron (BA.1) NEGATIVE	25.0069	Undetermined	32.5274
CVS145363CLIU	2022-03-01	X_Gävleborg	NEGATIVE		Undetermined	Undetermined	30.1504
CVS145364CLIU	2022-02-02	Z_Jämtland/Härjedalen	NEGATIVE		Undetermined	Undetermined	31.8012
CVS145365CLIU	2022-02-03	X_Gävleborg	POSITIVE	Omicron (BA.1) NEGATIVE	29.016	Undetermined	32.4593
CVS145366CLIU	2022-03-01	Y_Västernorrland	NEGATIVE		Undetermined	Undetermined	30.5519
CVS145367CLIU	2022-02-05	W_Dalarna	NEGATIVE		Undetermined	Undetermined	29.5331
CVS145368CLIU	2022-01-29	G_Kronoberg	POSITIVE	Omicron (BA.1) NEGATIVE	25.4218	Undetermined	36.7622
CVS145369CLIU	2022-01-28	Y_Västernorrland	NEGATIVE		Undetermined	Undetermined	32.5517
CVS145370CLIU	2022-02-04	W_Dalarna	NEGATIVE		Undetermined	Undetermined	32.1739
CVS145371CLIU	2022-02-25	W_Dalarna	POSITIVE	Omicron (BA.1) NEGATIVE	30.9893	Undetermined	34.9482
CVS145372CLIU	2022-01-29	Y_Västernorrland	NEGATIVE		Undetermined	Undetermined	27.8289
CVS145373CLIU	2022-02-09	W_Dalarna	POSITIVE	Omicron (BA.1) NEGATIVE	24.9968	Undetermined	33.4636
CVS145374CLIU	2022-01-30	X_Gävleborg	NEGATIVE		Undetermined	Undetermined	32.5729
CVS145375CLIU	2022-02-05	S_Värmland	POSITIVE	Omicron (BA.1) POSITIVE	27.64	30.138	32.4611
CVS145376CLIU	2022-01-29	X_Gävleborg	POSITIVE	Omicron (BA.1) NEGATIVE	23.642	Undetermined	30.8113
CVS145377CLIU	2022-01-27	Y_Västernorrland	NEGATIVE		Undetermined	Undetermined	32.2718
CVS145378CLIU	2022-03-08	X_Gävleborg	NEGATIVE		Undetermined	Undetermined	32.9765
CVS145379CLIU	2022-02-02	Y_Västernorrland	POSITIVE	Omicron (BA.1) POSITIVE	28.9873	33.3173	34.0602
CVS145380CLIU	2022-02-03	U_Västmanland	POSITIVE	Omicron (BA.1) NEGATIVE	21.4047	Undetermined	33.8603
CVS145381CLIU	2022-02-02	C_Uppsala	POSITIVE	Omicron (BA.1) POSITIVE	22.6182	23.177	26.4894
CVS145382CLIU	2022-02-04	X_Gävleborg	NEGATIVE		Undetermined	Undetermined	27.4068
CVS145383CLIU	2022-01-27	G_Kronoberg	POSITIVE	Omicron (BA.1) POSITIVE	31.5528	32.9625	28.0934
CVS145384CLIU	2022-01-27	X_Gävleborg	POSITIVE	Omicron (BA.1) POSITIVE	29.4552	31.3063	33.1319
CVS145385CLIU	2022-02-02	S_Värmland	NEGATIVE		Undetermined	Undetermined	32.6226
CVS145386CLIU	2022-01-28	F_Jönköping	POSITIVE	Omicron (BA.1) NEGATIVE	34.9723	Undetermined	27.8106
CVS145387CLIU	2022-02-01	U_Västmanland	NEGATIVE		Undetermined	Undetermined	31.9018
CVS145388CLIU	2022-01-29	Y_Västernorrland	NEGATIVE		Undetermined	Undetermined	32.299
CVS145389CLIU	2022-02-10	S_Värmland	NEGATIVE		Undetermined	Undetermined	30.2681
CVS145390CLIU	2022-02-19	Z_Jämtland/Härjedalen	POSITIVE	Omicron (BA.1) NEGATIVE	20.0464	Undetermined	35.6466
CVS145391CLIU	2022-01-29	W_Dalarna	NEGATIVE		Undetermined	Undetermined	35.0005
CVS145392CLIU	2022-01-28	W_Dalarna	POSITIVE	Omicron (BA.1) NEGATIVE	19.1722	Undetermined	30.1561
CVS145393CLIU	2022-02-17	X_Gävleborg	NEGATIVE		Undetermined	Undetermined	34.3985
CVS145394CLIU	2022-01-28	X_Gävleborg	POSITIVE	Omicron (BA.1) POSITIVE	24.7586	26.6198	34.2944
CVS145395CLIU	2022-01-30	U_Västmanland	POSITIVE	Omicron (BA.1) NEGATIVE	20.7977	Undetermined	28.4607
CVS145396CLIU	2022-01-29	S_Värmland	POSITIVE	Omicron (BA.1) NEGATIVE	30.545	Undetermined	31.0982
CVS145397CLIU	2022-02-02	S_Värmland	POSITIVE	Omicron (BA.1) NEGATIVE	25.7987	Undetermined	31.4896
CVS145398CLIU	2022-02-11	U_Västmanland	NEGATIVE		Undetermined	Undetermined	26.6763
CVS145399CLIU	2022-02-03	Z_Jämtland/Härjedalen	POSITIVE	Omicron (BA.1) POSITIVE	27.6802	30.0925	32.2658
CVS145400CLIU	2022-01-27	Y_Västernorrland	POSITIVE	Omicron (BA.1) NEGATIVE	25.4666	Undetermined	31.7959
CVS145401CLIU	2022-01-27	U_Västmanland	NEGATIVE		Undetermined	Undetermined	32.91
CVS145402CLIU	2022-02-01	S_Värmland	NEGATIVE		Undetermined	Undetermined	27.9497
CVS145403CLIU	2022-01-28	Z_Jämtland/Härjedalen	NEGATIVE		Undetermined	Undetermined	29.3782
CVS145404CLIU	2022-01-28	S_Värmland	POSITIVE	Omicron (BA.1) NEGATIVE	27.6025	Undetermined	33.3249
CVS145405CLIU	2022-02-08	Z_Jämtland/Härjedalen	NEGATIVE		Undetermined	Undetermined	34.0406
CVS145406CLIU	2022-01-26	F_Jönköping	NEGATIVE		Undetermined	Undetermined	29.9211
CVS145407CLIU	2022-02-03	Y_Västernorrland	POSITIVE	Omicron (BA.1) POSITIVE	26.0905	27.6166	31.6806
CVS145408CLIU	2022-02-02	U_Västmanland	NEGATIVE		Undetermined	Undetermined	31.6881
CVS145409CLIU	2022-02-05	W_Dalarna	POSITIVE	Omicron (BA.1) NEGATIVE	30.5666	Undetermined	32.1448
CVS145410CLIU	2022-02-02	U_Västmanland	NEGATIVE		Undetermined	Undetermined	27.5073
CVS145411CLIU	2022-02-08	X_Gävleborg	POSITIVE	Omicron (BA.1) POSITIVE	29.7469	31.9438	28.4529
CVS145412CLIU	2022-01-28	X_Gävleborg	POSITIVE	Omicron (BA.1) POSITIVE	23.2155	25.355	32.538
CVS145413CLIU	2022-02-08	X_Gävleborg	NEGATIVE		Undetermined	Undetermined	30.7684
CVS145414CLIU	2022-02-17	U_Västmanland	POSITIVE	Omicron (BA.1) NEGATIVE	22.2716	Undetermined	34.8427
CVS145415CLIU	2022-02-04	X_Gävleborg	POSITIVE	Omicron (BA.1) POSITIVE	30.9956	35.7699	32.8047
CVS145416CLIU	2022-02-01	W_Dalarna	POSITIVE	Omicron (BA.1) POSITIVE	24.7809	28.8847	32.2279
CVS145417CLIU	2022-02-02	X_Gävleborg	POSITIVE	Omicron (BA.1) POSITIVE	32.9817	36.7088	35.2142
CVS145418CLIU	2022-02-11	U_Västmanland	NEGATIVE		Undetermined	Undetermined	31.0953
CVS145419CLIU	2022-02-01	G_Kronoberg	POSITIVE	Omicron (BA.1) POSITIVE	25.6917	28.3299	33.6624
CVS145420CLIU	2022-02-03	X_Gävleborg	POSITIVE	Omicron (BA.1) POSITIVE	33.9415	37.6994	31.8652
CVS145421CLIU	2022-03-01	U_Västmanland	POSITIVE	Omicron (BA.1) POSITIVE	24.9027	28.3938	30.3687
CVS145422CLIU	2022-01-28	W_Dalarna	NEGATIVE		Undetermined	Undetermined	34.8756
CVS145423CLIU	2022-02-04	X_Gävleborg	POSITIVE	Omicron (BA.1) NEGATIVE	29.632	Undetermined	30.7481
CVS145424CLIU	2022-02-05	Y_Västernorrland	POSITIVE	Omicron (BA.1) POSITIVE	18.8331	20.3668	27.9098
CVS145425CLIU	2022-02-17	S_Värmland	NEGATIVE		Undetermined	Undetermined	27.815
CVS145426CLIU	2022-02-09	S_Värmland	POSITIVE	Omicron (BA.1) POSITIVE	25.9898	28.0778	27.8623
CVS145427CLIU	2022-02-08	G_Kronoberg	NEGATIVE		Undetermined	Undetermined	30.4061
CVS145428CLIU	2022-03-05	G_Kronoberg	POSITIVE	Omicron (BA.1) NEGATIVE	21.2668	Undetermined	31.7053
CVS145429CLIU	2022-02-03	S_Värmland	NEGATIVE		Undetermined	Undetermined	31.4021
CVS145430CLIU	2022-02-01	W_Dalarna	POSITIVE	Omicron (BA.1) NEGATIVE	26.6259	Undetermined	30.2596
CVS145431CLIU	2022-02-03	W_Dalarna	NEGATIVE		Undetermined	Undetermined	30.1545
CVS145432CLIU	2022-01-28	S_Värmland	POSITIVE	Omicron (BA.1) NEGATIVE	23.2093	Undetermined	30.7561
CVS145433CLIU	2022-02-03	X_Gävleborg	POSITIVE	Omicron (BA.1) NEGATIVE	25.6886	Undetermined	30.8568
CVS145434CLIU	2022-02-08	AAA_ABC_Labs	NEGATIVE		Undetermined	Undetermined	32.8219
CVS145435CLIU	2022-02-07	C_Uppsala	POSITIVE	Omicron (BA.1) POSITIVE	29.6453	30.8237	31.5395
CVS145436CLIU	2022-02-03	X_Gävleborg	POSITIVE	Omicron (BA.1) POSITIVE	27.2857	29.9508	38.0384
CVS145437CLIU	2022-01-28	U_Västmanland	POSITIVE	Omicron (BA.1) NEGATIVE	26.5927	Undetermined	30.3944
CVS145438CLIU	2022-01-28	X_Gävleborg	NEGATIVE		Undetermined	Undetermined	33.8661
CVS145439CLIU	2022-01-28	S_Värmland	NEGATIVE		Undetermined	Undetermined	27.3802
CVS145440CLIU	2022-01-28	U_Västmanland	NEGATIVE		Undetermined	Undetermined	33.2639
CVS145441CLIU	2022-01-29	S_Värmland	NEGATIVE		Undetermined	Undetermined	30.9663
CVS145442CLIU	2022-02-08	W_Dalarna	NEGATIVE		Undetermined	Undetermined	28.9692
CVS145443CLIU	2022-02-04	Y_Västernorrland	POSITIVE	Omicron (BA.1) POSITIVE	24.1835	25.8328	32.0684
CVS145444CLIU	2022-02-04	Z_Jämtland/Härjedalen	NEGATIVE		Undetermined	Undetermined	28.4454
CVS145445CLIU	2022-01-30	W_Dalarna	NEGATIVE		Undetermined	Undetermined	37.4185
CVS145446CLIU	2022-02-04	W_Dalarna	POSITIVE	Omicron (BA.1) POSITIVE	27.8178	31.1583	31.9589
CVS145447CLIU	2022-02-02	W_Dalarna	NEGATIVE		Undetermined	Undetermined	30.3365
CVS145448CLIU	2022-01-28	W_Dalarna	POSITIVE	Omicron (BA.1) POSITIVE	31.9262	33.9507	30.4487
CVS145449CLIU	2022-02-03	X_Gävleborg	NEGATIVE		Undetermined	Undetermined	30.7104
CVS145450CLIU	2022-01-26	AAA_ABC_Labs	NEGATIVE		Undetermined	Undetermined	31.9954
CVS145451CLIU	2022-01-28	X_Gävleborg	NEGATIVE		Undetermined	Undetermined	34.924
CVS145452CLIU	2022-01-29	Y_Västernorrland	POSITIVE	Omicron (BA.1) POSITIVE	22.2566	23.7082	26.9059
CVS145453CLIU	2022-02-23	Z_Jämtland/Härjedalen	NEGATIVE		Undetermined	Undetermined	30.1262
CVS145454CLIU	2022-01-30	S_Värmland	NEGATIVE		Undetermined	Undetermined	29.5862
CVS145455CLIU	2022-02-23	U_Västmanland	NEGATIVE		Undetermined	Undetermined	35.0249
CVS145456CLIU	2022-02-01	G_Kronoberg	POSITIVE	Omicron (BA.1) NEGATIVE	19.9198	Undetermined	28.4903
CVS145457CLIU	2022-01-28	W_Dalarna	POSITIVE	Omicron (BA.1) POSITIVE	22.0676	23.8767	23.1879
CVS145458CLIU	2022-02-11	X_Gävleborg	NEGATIVE		Undetermined	Undetermined	33.0958
CVS145459CLIU	2022-02-02	X_Gävleborg	POSITIVE	Omicron (BA.1) POSITIVE	23.1575	25.1409	30.0457
CVS145460CLIU	2022-02-11	W_Dalarna	POSITIVE	Omicron (BA.1) POSITIVE	23.4378	25.695	30.8648
CVS145461CLIU	2022-01-27	G_Kronoberg	POSITIVE	Omicron (BA.1) NEGATIVE	19.6422	Undetermined	31.455
CVS145462CLIU	2022-02-04	G_Kronoberg	POSITIVE	Omicron (BA.1) NEGATIVE	27.3185	Undetermined	26.2817
CVS145463CLIU	2022-01-27	S_Värmland	NEGATIVE		Undetermined	Undetermined	32.1095
CVS145464CLIU	2022-02-08	S_Värmland	NEGATIVE		Undetermined	Undetermined	27.6033
CVS145465CLIU	2022-02-01	W_Dalarna	NEGATIVE		Undetermined	Undetermined	31.1562
CVS145466CLIU	2022-01-29	X_Gävleborg	POSITIVE	Omicron (BA.1) POSITIVE	22.8736	24.9862	34.842
CVS145467CLIU	2022-02-03	X_Gävleborg	POSITIVE	Omicron (BA.1) POSITIVE	20.5306	21.6051	28.7814
CVS145468CLIU	2022-02-03	S_Värmland	NEGATIVE		Undetermined	Undetermined	31.1658
CVS145469CLIU	2022-01-27	G_Kronoberg	NEGATIVE		Undetermined	Undetermined	28.3922
CVS145470CLIU	2022-01-29	F_Jönköping	POSITIVE	Omicron (BA.1) NEGATIVE	20.925	Undetermined	26.6437
CVS145471CLIU	2022-01-28	F_Jönköping	NEGATIVE		Undetermined	Undetermined	31.9377
CVS145472CLIU	2022-02-08	W_Dalarna	POSITIVE	Omicron (BA.1) POSITIVE	22.2481	22.8254	30.7029
CVS145473CLIU	2022-01-29	G_Kronoberg	NEGATIVE		Undetermined	Undetermined	28.6921
CVS145474CLIU	2022-01-28	F_Jönköping	NEGATIVE		Undetermined	Undetermined	32.0906
CVS145475CLIU	2022-01-27	U_Västmanland	NEGATIVE		Undetermined	Undetermined	30.5915
CVS145476CLIU	2022-01-28	U_Västmanland	NEGATIVE		Undetermined	Undetermined	30.1521
CVS145477CLIU	2022-02-02	U_Västmanland	NEGATIVE		Undetermined	Undetermined	30.627
CVS145478CLIU	2022-02-08	U_Västmanland	NEGATIVE		Undetermined	Undetermined	33.9943
CVS145479CLIU	2022-01-27	U_Västmanland	POSITIVE	Omicron (BA.1) POSITIVE	28.488	29.6453	30.9144
CVS145480CLIU	2022-02-03	U_Västmanland	NEGATIVE		Undetermined	Undetermined	33.0357
CVS145481CLIU	2022-01-30	U_Västmanland	NEGATIVE		Undetermined	Undetermined	29.783
CVS145482CLIU	2022-01-27	S_Värmland	NEGATIVE		Undetermined	Undetermined	33.6777
CVS145483CLIU	2022-02-09	Y_Västernorrland	POSITIVE	Omicron (BA.1) POSITIVE	21.8209	24.5924	32.4523
CVS145484CLIU	2022-02-02	F_Jönköping	POSITIVE	Omicron (BA.1) NEGATIVE	23.2615	Undetermined	Undetermined
CVS145485CLIU	2022-02-03	U_Västmanland	POSITIVE	Omicron (BA.1) POSITIVE	33.5805	36.7212	27.171
CVS145486CLIU	2022-01-29	W_Dalarna	POSITIVE	Omicron (BA.1) POSITIVE	18.9116	21.2077	30.6634
CVS145487CLIU	2022-02-01	Y_Västernorrland	NEGATIVE		Undetermined	Undetermined	33.2523
CVS145488CLIU	2022-01-29	S_Värmland	NEGATIVE		Undetermined	Undetermined	29.9807
CVS145489CLIU	2022-01-28	X_Gävleborg	NEGATIVE		Undetermined	Undetermined	27.9958
CVS145490CLIU	2022-02-03	W_Dalarna	POSITIVE	Omicron (BA.1) POSITIVE	20.9823	23.2133	29.2203
CVS145491CLIU	2022-01-28	W_Dalarna	NEGATIVE		Undetermined	Undetermined	32.5571
CVS145492CLIU	2022-02-04	G_Kronoberg	NEGATIVE		Undetermined	Undetermined	26.849
CVS145493CLIU	2022-02-12	G_Kronoberg	NEGATIVE		Undetermined	Undetermined	31.9201
CVS145494CLIU	2022-01-27	W_Dalarna	POSITIVE	Omicron (BA.1) POSITIVE	24.9943	27.4657	28.2573
CVS145495CLIU	2022-02-01	W_Dalarna	POSITIVE	Omicron (BA.1) POSITIVE	26.4271	28.7345	34.2426
CVS145496CLIU	2022-01-27	Z_Jämtland/Härjedalen	NEGATIVE		Undetermined	Undetermined	32.767
CVS145497CLIU	2022-02-19	Y_Västernorrland	NEGATIVE		Undetermined	Undetermined	28.0688
CVS145498CLIU	2022-02-01	Y_Västernorrland	POSITIVE	Omicron (BA.1) POSITIVE	26.0425	28.5393	31.8113
CVS145499CLIU	2022-02-04	G_Kronoberg	POSITIVE	Omicron (BA.1) NEGATIVE	29.1995	Undetermined	35.2368
CVS145500CLIU	2022-01-29	W_Dalarna	POSITIVE	Omicron (BA.1) NEGATIVE	26.7847	Undetermined	34.5705
CVS145501CLIU	2022-02-02	W_Dalarna	NEGATIVE		Undetermined	Undetermined	31.8832
CVS145502CLIU	2022-01-27	Z_Jämtland/Härjedalen	NEGATIVE		Undetermined	Undetermined	34.3753
CVS145503CLIU	2022-02-03	X_Gävleborg	POSITIVE	Omicron (BA.1) POSITIVE	24.7736	27.474	38.5718
CVS145504CLIU	2022-01-28	S_Värmland	POSITIVE	Omicron (BA.1) POSITIVE	23.3981	24.9005	29.6629
CVS145505CLIU	2022-01-31	S_Värmland	POSITIVE	Omicron (BA.1) NEGATIVE	20.622	Undetermined	30.0564
CVS145506CLIU	2022-01-26	C_Uppsala	NEGATIVE		Undetermined	Undetermined	28.291
CVS145507CLIU	2022-02-04	X_Gävleborg	NEGATIVE		Undetermined	Undetermined	29.6198
CVS145508CLIU	2022-02-01	U_Västmanland	POSITIVE	Omicron (BA.1) NEGATIVE	21.1829	Undetermined	27.7196
CVS145509CLIU	2022-01-29	F_Jönköping	NEGATIVE		Undetermined	Undetermined	28.4627
CVS145510CLIU	2022-02-02	W_Dalarna	POSITIVE	Omicron (BA.1) NEGATIVE	26.9208	Undetermined	29.4564
CVS145511CLIU	2022-01-27	W_Dalarna	POSITIVE	Omicron (BA.1) POSITIVE	22.8988	24.4233	27.3562
CVS145512CLIU	2022-02-08	W_Dalarna	NEGATIVE		Undetermined	Undetermined	33.8007
CVS145513CLIU	2022-03-01	Y_Västernorrland	NEGATIVE		Undetermined	Undetermined	32.8959
CVS145514CLIU	2022-02-03	S_Värmland	NEGATIVE		Undetermined	Undetermined	29.1897
CVS145515CLIU	2022-02-03	G_Kronoberg	NEGATIVE		Undetermined	Undetermined	31.1145
CVS145516CLIU	2022-01-30	U_Västmanland	NEGATIVE		Undetermined	Undetermined	33.062
CVS145517CLIU	2022-02-05	U_Västmanland	POSITIVE	Omicron (BA.1) POSITIVE	23.2374	25.0871	35.0507
CVS145518CLIU	2022-02-02	X_Gävleborg	POSITIVE	Omicron (BA.1) POSITIVE	31.1805	33.7507	33.0017
CVS145519CLIU	2022-02-02	Y_Västernorrland	POSITIVE	Omicron (BA.1) NEGATIVE	20.9867	Undetermined	31.7275
CVS145520CLIU	2022-02-04	X_Gävleborg	NEGATIVE		Undetermined	Undetermined	31.9893
CVS145521CLIU	2022-02-02	S_Värmland	POSITIVE	Omicron (BA.1) NEGATIVE	21.5948	Undetermined	32.3234
CVS145522CLIU	2022-02-01	W_Dalarna	POSITIVE	Omicron (BA.1) POSITIVE	30.7419	32.4667	35.0067
CVS145523CLIU	2022-02-09	W_Dalarna	POSITIVE	Omicron (BA.1) NEGATIVE	33.0213	Undetermined	35.6092
CVS145524CLIU	2022-02-15	X_Gävleborg	NEGATIVE		Undetermined	Undetermined	29.6444
CVS145525CLIU	2022-02-05	S_Värmland	NEGATIVE		Undetermined	Undetermined	31.0169
CVS145526CLIU	2022-02-03	S_Värmland	NEGATIVE		Undetermined	Undetermined	32.9047
CVS145527CLIU	2022-02-03	U_Västmanland	POSITIVE	Omicron (BA.1) POSITIVE	19.9805	22.9999	28.3522
CVS145528CLIU	2022-01-26	Z_Jämtland/Härjedalen	POSITIVE	Omicron (BA.1) POSITIVE	28.8189	29.6787	32.8127
CVS145529CLIU	2022-02-02	Z_Jämtland/Härjedalen	NEGATIVE		Undetermined	Undetermined	32.2663
CVS145530CLIU	2022-02-02	S_Värmland	NEGATIVE		Undetermined	Undetermined	32.165
CVS145531CLIU	2022-02-05	W_Dalarna	NEGATIVE		Undetermined	Undetermined	31.3863
CVS145532CLIU	2022-02-03	U_Västmanland	NEGATIVE		Undetermined	Undetermined	31.8888
CVS145533CLIU	2022-01-27	F_Jönköping	POSITIVE	Omicron (BA.1) POSITIVE	22.9826	24.6746	30.7177
CVS145534CLIU	2022-01-27	Y_Västernorrland	POSITIVE	Omicron (BA.1) NEGATIVE	27.9826	Undetermined	32.1694
CVS145535CLIU	2022-03-01	Z_Jämtland/Härjedalen	NEGATIVE		Undetermined	Undetermined	32.5885
CVS145536CLIU	2022-02-02	X_Gävleborg	POSITIVE	Omicron (BA.1) NEGATIVE	25.9962	Undetermined	29.7287
CVS145537CLIU	2022-01-28	Y_Västernorrland	NEGATIVE		Undetermined	Undetermined	32.901
CVS145538CLIU	2022-01-30	C_Uppsala	NEGATIVE		Undetermined	Undetermined	25.6445
CVS145539CLIU	2022-01-29	X_Gävleborg	NEGATIVE		Undetermined	Undetermined	32.9891
CVS145540CLIU	2022-01-28	G_Kronoberg	NEGATIVE		Undetermined	Undetermined	33.4578
CVS145541CLIU	2022-02-03	U_Västmanland	POSITIVE	Omicron (BA.1) POSITIVE	26.75	31.3462	35.253
CVS145542CLIU	2022-01-29	S_Värmland	POSITIVE	Omicron (BA.1) POSITIVE	27.5494	28.8822	32.8125
CVS145543CLIU	2022-02-04	W_Dalarna	NEGATIVE		Undetermined	Undetermined	31.9285
CVS145544CLIU	2022-02-03	G_Kronoberg	POSITIVE	Omicron (BA.1) NEGATIVE	20.6883	Undetermined	27.0518
CVS145545CLIU	2022-01-28	U_Västmanland	POSITIVE	Omicron (BA.1) NEGATIVE	34.4701	Undetermined	33.8103
CVS145546CLIU	2022-02-15	W_Dalarna	NEGATIVE		Undetermined	Undetermined	32.5346
CVS145547CLIU	2022-02-18	U_Västmanland	POSITIVE	Omicron (BA.1) POSITIVE	28.9315	30.1314	34.3423
CVS145548CLIU	2022-02-02	X_Gävleborg	NEGATIVE		Undetermined	Undetermined	30.504
CVS145549CLIU	2022-01-27	Z_Jämtland/Härjedalen	POSITIVE	Omicron (BA.1) NEGATIVE	22.9937	Undetermined	31.2805
CVS145550CLIU	2022-03-04	S_Värmland	POSITIVE	Omicron (BA.1) NEGATIVE	20.6845	Undetermined	34.9665
CVS145551CLIU	2022-02-04	W_Dalarna	NEGATIVE		Undetermined	Undetermined	34.6172
CVS145552CLIU	2022-01-28	S_Värmland	NEGATIVE		Undetermined	Undetermined	31.1736
CVS145553CLIU	2022-02-02	F_Jönköping	POSITIVE	Omicron (BA.1) NEGATIVE	26.7351	Undetermined	30.2536
CVS145554CLIU	2022-02-08	W_Dalarna	NEGATIVE		Undetermined	Undetermined	35.6264
CVS145555CLIU	2022-01-28	W_Dalarna	NEGATIVE		Undetermined	Undetermined	27.808
CVS145556CLIU	2022-02-02	W_Dalarna	POSITIVE	Omicron (BA.1) POSITIVE	26.6557	28.9197	32.3804
CVS145557CLIU	2022-01-27	S_Värmland	POSITIVE	Omicron (BA.1) NEGATIVE	19.1539	Undetermined	34.8303
CVS145558CLIU	2022-02-03	Z_Jämtland/Härjedalen	POSITIVE	Omicron (BA.1) NEGATIVE	27.5684	Undetermined	33.1837
CVS145559CLIU	2022-02-02	G_Kronoberg	POSITIVE	Omicron (BA.1) NEGATIVE	22.1947	Undetermined	29.9484
CVS145560CLIU	2022-01-28	Y_Västernorrland	POSITIVE	Omicron (BA.1) POSITIVE	28.4504	30.8668	32.9767
CVS145561CLIU	2022-02-01	X_Gävleborg	POSITIVE	Omicron (BA.1) POSITIVE	26.3925	28.8459	35.0361
CVS145562CLIU	2022-01-29	W_Dalarna	NEGATIVE		Undetermined	Undetermined	35.8434
CVS145563CLIU	2022-02-05	Y_Västernorrland	POSITIVE	Omicron (BA.1) POSITIVE	27.7476	29.7001	32.8558
CVS145564CLIU	2022-02-03	Y_Västernorrland	POSITIVE	Omicron (BA.1) NEGATIVE	31.9376	Undetermined	34.016
CVS145565CLIU	2022-02-03	G_Kronoberg	NEGATIVE		Undetermined	Undetermined	33.5368
CVS145566CLIU	2022-01-30	U_Västmanland	POSITIVE	Omicron (BA.1) NEGATIVE	20.7199	Undetermined	32.5246
CVS145567CLIU	2022-02-25	U_Västmanland	POSITIVE	Omicron (BA.1) NEGATIVE	22.3701	Undetermined	36.1114
CVS145568CLIU	2022-01-29	Y_Västernorrland	NEGATIVE		Undetermined	Undetermined	27.5603
CVS145569CLIU	2022-02-08	S_Värmland	NEGATIVE		Undetermined	Undetermined	28.6599
CVS145570CLIU	2022-02-02	W_Dalarna	POSITIVE	Omicron (BA.1) POSITIVE	22.4325	23.5142	29.4815
CVS145571CLIU	2022-03-08	X_Gävleborg	POSITIVE	Omicron (BA.1) NEGATIVE	22.6757	Undetermined	33.5282
CVS145572CLIU	2022-01-28	F_Jönköping	NEGATIVE		Undetermined	Undetermined	29.7764
CVS145573CLIU	2022-01-27	Z_Jämtland/Härjedalen	POSITIVE	Omicron (BA.1) POSITIVE	24.8323	26.6219	30.3966
CVS145574CLIU	2022-02-01	Y_Västernorrland	NEGATIVE		Undetermined	Undetermined	36.2151
CVS145575CLIU	2022-02-03	U_Västmanland	POSITIVE	Omicron (BA.1) POSITIVE	21.2888	23.0352	30.1044
CVS145576CLIU	2022-02-02	W_Dalarna	POSITIVE	Omicron (BA.1) POSITIVE	31.0777	33.1485	39.7215
CVS145577CLIU	2022-03-01	Y_Västernorrland	POSITIVE	Omicron (BA.1) NEGATIVE	20.2998	Undetermined	30.3387
CVS145578CLIU	2022-01-29	G_Kronoberg	NEGATIVE		Undetermined	Undetermined	27.4148
CVS145579CLIU	2022-02-24	W_Dalarna	POSITIVE	Omicron (BA.1) NEGATIVE	31.8722	Undetermined	34.1764
CVS145580CLIU	2022-02-15	X_Gävleborg	POSITIVE	Omicron (BA.1) NEGATIVE	31.721	Undetermined	34.2998
CVS145581CLIU	2022-02-08	X_Gävleborg	NEGATIVE		Undetermined	Undetermined	30.318
CVS145582CLIU	2022-02-05	Z_Jämtland/Härjedalen	POSITIVE	Omicron (BA.1) NEGATIVE	27.2992	Undetermined	32.4084
CVS145583CLIU	2022-02-16	S_Värmland	NEGATIVE		Undetermined	Undetermined	31.6029
CVS145584CLIU	2022-02-01	S_Värmland	POSITIVE	Omicron (BA.1) NEGATIVE	22.1772	Undetermined	32.7242
CVS145585CLIU	2022-01-28	C_Uppsala	NEGATIVE		Undetermined	Undetermined	26.8187
CVS145586CLIU	2022-02-02	Z_Jämtland/Härjedalen	NEGATIVE		Undetermined	Undetermined	32.4073
CVS145587CLIU	2022-02-01	X_Gävleborg	NEGATIVE		Undetermined	Undetermined	31.4975
CVS145588CLIU	2022-02-25	U_Västmanland	POSITIVE	Omicron (BA.1) NEGATIVE	25.5508	Undetermined	32.1209
CVS145589CLIU	2022-02-10	S_Värmland	POSITIVE	Omicron (BA.1) NEGATIVE	24.0366	Undetermined	31.1362
CVS145590CLIU	2022-02-04	G_Kronoberg	POSITIVE	Omicron (BA.1) NEGATIVE	35.0806	Undetermined	34.2379
CVS145591CLIU	2022-01-28	F_Jönköping	NEGATIVE		Undetermined	Undetermined	29.5657
CVS145592CLIU	2022-02-02	Y_Västernorrland	POSITIVE	Omicron (BA.1) POSITIVE	25.1227	27.3582	34.9904
CVS145593CLIU	2022-02-01	X_Gävleborg	NEGATIVE		Undetermined	Undetermined	32.4772
CVS145594CLIU	2022-02-02	U_Västmanland	POSITIVE	Omicron (BA.1) POSITIVE	19.689	21.9369	37.7833
CVS145595CLIU	2022-01-27	G_Kronoberg	POSITIVE	Omicron (BA.1) POSITIVE	25.0135	26.621	31.5855
CVS145596CLIU	2022-02-01	U_Västmanland	POSITIVE	Omicron (BA.1) POSITIVE	30.7491	32.3721	32.6034
CVS145597CLIU	2022-01-28	X_Gävleborg	POSITIVE	Omicron (BA.1) NEGATIVE	29.9812	Undetermined	30.7281
CVS145598CLIU	2022-01-31	U_Västmanland	NEGATIVE		Undetermined	Undetermined	27.0953
CVS145599CLIU	2022-02-04	Z_Jämtland/Härjedalen	NEGATIVE		Undetermined	Undetermined	30.4041
CVS145600CLIU	2022-02-03	W_Dalarna	POSITIVE	Omicron (BA.1) POSITIVE	29.272	30.5459	34.7433
CVS145601CLIU	2022-01-27	F_Jönköping	POSITIVE	Omicron (BA.1) NEGATIVE	27.3403	Undetermined	33.332
CVS145602CLIU	2022-02-08	S_Värmland	POSITIVE	Omicron (BA.1) NEGATIVE	20.8542	Undetermined	28.8077
CVS145603CLIU	2022-03-02	S_Värmland	POSITIVE	Omicron (BA.1) NEGATIVE	23.9849	Undetermined	27.8626
CVS145604CLIU	2022-02-12	X_Gävleborg	POSITIVE	Omicron (BA.1) POSITIVE	29.2219	31.5105	30.3137
CVS145605CLIU	2022-01-27	Z_Jämtland/Härjedalen	NEGATIVE		Undetermined	Undetermined	31.0198
CVS145606CLIU	2022-01-29	G_Kronoberg	POSITIVE	Omicron (BA.1) NEGATIVE	19.5376	Undetermined	27.662
CVS145607CLIU	2022-01-28	F_Jönköping	POSITIVE	Omicron (BA.1) NEGATIVE	22.9697	Undetermined	33.8196
CVS145608CLIU	2022-02-04	W_Dalarna	NEGATIVE		Undetermined	Undetermined	31.3771
CVS145609CLIU	2022-02-04	W_Dalarna	POSITIVE	Omicron (BA.1) NEGATIVE	21.4317	Undetermined	30.332
CVS145610CLIU	2022-01-28	X_Gävleborg	POSITIVE	Omicron (BA.1) POSITIVE	29.0488	30.4052	30.132
CVS145611CLIU	2022-02-04	X_Gävleborg	POSITIVE	Omicron (BA.1) POSITIVE	23.8365	26.3814	37.4079
CVS145612CLIU	2022-01-28	W_Dalarna	POSITIVE	Omicron (BA.1) POSITIVE	34.2488	35.9528	33.8448
CVS145613CLIU	2022-02-03	X_Gävleborg	POSITIVE	Omicron (BA.1) POSITIVE	27.4217	29.9774	32.5283
CVS145614CLIU	2022-02-03	X_Gävleborg	POSITIVE	Omicron (BA.1) POSITIVE	21.0746	24.0971	31.85
CVS145615CLIU	2022-01-28	X_Gävleborg	NEGATIVE		Undetermined	Undetermined	31.8715
CVS145616CLIU	2022-01-28	G_Kronoberg	POSITIVE	Omicron (BA.1) NEGATIVE	19.9646	Undetermined	32.2566
CVS145617CLIU	2022-01-28	W_Dalarna	POSITIVE	Omicron (BA.1) NEGATIVE	34.648	Undetermined	31.5113
CVS145618CLIU	2022-03-04	Y_Västernorrland	POSITIVE	Omicron (BA.1) NEGATIVE	28.4516	Undetermined	32.8046
CVS145619CLIU	2022-02-16	U_Västmanland	POSITIVE	Omicron (BA.1) NEGATIVE	22.239	Undetermined	29.6107
CVS145620CLIU	2022-02-22	W_Dalarna	NEGATIVE		Undetermined	Undetermined	32.7775
CVS145621CLIU	2022-01-26	S_Värmland	NEGATIVE		Undetermined	Undetermined	31.6613
CVS145622CLIU	2022-01-28	U_Västmanland	NEGATIVE		Undetermined	Undetermined	30.0649
CVS145623CLIU	2022-01-27	G_Kronoberg	NEGATIVE		Undetermined	Undetermined	32.669
CVS145624CLIU	2022-01-28	U_Västmanland	POSITIVE	Omicron (BA.1) POSITIVE	30.115	34.4671	33.8747
CVS145625CLIU	2022-02-04	X_Gävleborg	POSITIVE	Omicron (BA.1) POSITIVE	25.6845	29.5673	28.1965
CVS145626CLIU	2022-01-30	C_Uppsala	POSITIVE	Omicron (BA.1) POSITIVE	25.6419	26.7959	26.9641
CVS145627CLIU	2022-01-29	X_Gävleborg	NEGATIVE		Undetermined	Undetermined	33.3944
CVS145628CLIU	2022-02-03	F_Jönköping	POSITIVE	Omicron (BA.1) POSITIVE	26.3265	28.5827	28.7224
CVS145629CLIU	2022-01-26	Z_Jämtland/Härjedalen	POSITIVE	Omicron (BA.1) NEGATIVE	24.7238	Undetermined	29.3775
CVS145630CLIU	2022-02-11	S_Värmland	NEGATIVE		Undetermined	Undetermined	30.4923
CVS145631CLIU	2022-03-03	X_Gävleborg	NEGATIVE		Undetermined	Undetermined	31.6994
CVS145632CLIU	2022-02-01	Y_Västernorrland	POSITIVE	Omicron (BA.1) NEGATIVE	18.2785	Undetermined	34.2061
CVS145633CLIU	2022-01-28	Y_Västernorrland	NEGATIVE		Undetermined	Undetermined	30.3113
CVS145634CLIU	2022-03-02	U_Västmanland	NEGATIVE		Undetermined	Undetermined	33.7869
CVS145635CLIU	2022-01-29	AAA_ABC_Labs	NEGATIVE		Undetermined	Undetermined	33.445
CVS145636CLIU	2022-02-25	Y_Västernorrland	NEGATIVE		Undetermined	Undetermined	29.252
CVS145637CLIU	2022-02-03	S_Värmland	NEGATIVE		Undetermined	Undetermined	32.4313
CVS145638CLIU	2022-02-01	U_Västmanland	POSITIVE	Omicron (BA.1) NEGATIVE	21.6928	Undetermined	30.1809
CVS145639CLIU	2022-02-01	C_Uppsala	NEGATIVE		Undetermined	Undetermined	26.2083
CVS145640CLIU	2022-02-03	G_Kronoberg	POSITIVE	Omicron (BA.1) POSITIVE	22.1951	24.752	27.4787
CVS145641CLIU	2022-02-01	U_Västmanland	POSITIVE	Omicron (BA.1) NEGATIVE	22.3475	Undetermined	30.0359
CVS145642CLIU	2022-01-29	G_Kronoberg	NEGATIVE		Undetermined	Undetermined	32.7594
CVS145643CLIU	2022-01-28	Z_Jämtland/Härjedalen	NEGATIVE		Undetermined	Undetermined	29.3895
CVS145644CLIU	2022-01-27	Z_Jämtland/Härjedalen	NEGATIVE		Undetermined	Undetermined	35.3635
CVS145645CLIU	2022-02-07	S_Värmland	POSITIVE	Omicron (BA.1) NEGATIVE	23.8723	Undetermined	33.137
CVS145646CLIU	2022-02-12	U_Västmanland	POSITIVE	Omicron (BA.1) NEGATIVE	31.7227	Undetermined	28.4946
CVS145647CLIU	2022-01-27	Z_Jämtland/Härjedalen	NEGATIVE		Undetermined	Undetermined	30.3038
CVS145648CLIU	2022-01-27	X_Gävleborg	POSITIVE	Omicron (BA.1) POSITIVE	24.1601	25.7659	32.6726
CVS145649CLIU	2022-02-02	W_Dalarna	NEGATIVE		Undetermined	Undetermined	33.7016
CVS145650CLIU	2022-02-03	U_Västmanland	POSITIVE	Omicron (BA.1) POSITIVE	22.6705	25.3572	30.9597
CVS145651CLIU	2022-02-02	S_Värmland	NEGATIVE		Undetermined	Undetermined	31.9029
CVS145652CLIU	2022-01-27	F_Jönköping	POSITIVE	Omicron (BA.1) NEGATIVE	20.9139	Undetermined	27.9526
CVS145653CLIU	2022-02-01	U_Västmanland	NEGATIVE		Undetermined	Undetermined	31.4784
CVS145654CLIU	2022-02-02	U_Västmanland	NEGATIVE		Undetermined	Undetermined	33.3508
CVS145655CLIU	2022-02-15	X_Gävleborg	POSITIVE	Omicron (BA.1) POSITIVE	18.7524	19.8659	29.2203
CVS145656CLIU	2022-01-27	X_Gävleborg	NEGATIVE		Undetermined	Undetermined	30.2372
CVS145657CLIU	2022-02-19	Y_Västernorrland	POSITIVE	Omicron (BA.1) NEGATIVE	21.5027	Undetermined	33.095
CVS145658CLIU	2022-01-27	S_Värmland	POSITIVE	Omicron (BA.1) NEGATIVE	18.2304	Undetermined	29.9986
CVS145659CLIU	2022-02-08	X_Gävleborg	POSITIVE	Omicron (BA.1) NEGATIVE	32.9063	Undetermined	33.5209
CVS145660CLIU	2022-02-01	S_Värmland	POSITIVE	Omicron (BA.1) POSITIVE	25.2529	27.5343	30.3413
CVS145661CLIU	2022-01-27	S_Värmland	POSITIVE	Omicron (BA.1) POSITIVE	26.938	29.8119	32.671
CVS145662CLIU	2022-01-27	C_Uppsala	NEGATIVE		Undetermined	Undetermined	32.7499
CVS145663CLIU	2022-02-02	F_Jönköping	NEGATIVE		Undetermined	Undetermined	29.8863
CVS145664CLIU	2022-01-27	W_Dalarna	NEGATIVE		Undetermined	Undetermined	29.613
CVS145665CLIU	2022-02-07	S_Värmland	NEGATIVE		Undetermined	Undetermined	34.2696
CVS145666CLIU	2022-01-28	S_Värmland	POSITIVE	Omicron (BA.1) POSITIVE	26.4636	27.9731	32.07
CVS145667CLIU	2022-02-25	W_Dalarna	NEGATIVE		Undetermined	Undetermined	33.0725
CVS145668CLIU	2022-02-12	Z_Jämtland/Härjedalen	NEGATIVE		Undetermined	Undetermined	32.659
CVS145669CLIU	2022-01-27	X_Gävleborg	NEGATIVE		Undetermined	Undetermined	36.4802
CVS145670CLIU	2022-01-28	W_Dalarna	NEGATIVE		Undetermined	Undetermined	35.8517
CVS145671CLIU	2022-01-28	S_Värmland	NEGATIVE		Undetermined	Undetermined	32.6427
CVS145672CLIU	2022-02-02	U_Västmanland	POSITIVE	Omicron (BA.1) POSITIVE	27.4068	30.1887	29.3249
CVS145673CLIU	2022-02-10	W_Dalarna	NEGATIVE		Undetermined	Undetermined	35.2375
CVS145674CLIU	2022-02-01	W_Dalarna	POSITIVE	Omicron (BA.1) NEGATIVE	27.496	Undetermined	34.8124
CVS145675CLIU	2022-02-03	U_Västmanland	NEGATIVE		Undetermined	Undetermined	31.6517
CVS145676CLIU	2022-02-26	AAA_ABC_Labs	NEGATIVE		Undetermined	Undetermined	32.5947
CVS145677CLIU	2022-02-04	X_Gävleborg	POSITIVE	Omicron (BA.1) NEGATIVE	33.7391	Undetermined	26.4684
CVS145678CLIU	2022-01-30	S_Värmland	POSITIVE	Omicron (BA.1) NEGATIVE	22.5205	Undetermined	30.3871
CVS145679CLIU	2022-01-27	Z_Jämtland/Härjedalen	NEGATIVE		Undetermined	Undetermined	30.7765
CVS145680CLIU	2022-01-27	X_Gävleborg	POSITIVE	Omicron (BA.1) NEGATIVE	29.6367	Undetermined	30.3786
CVS145681CLIU	2022-02-08	W_Dalarna	NEGATIVE		Undetermined	Undetermined	29.8679
CVS145682CLIU	2022-02-02	U_Västmanland	NEGATIVE		Undetermined	Undetermined	30.2274
CVS145683CLIU	2022-02-03	X_Gävleborg	NEGATIVE		Undetermined	Undetermined	34.4935
CVS145684CLIU	2022-03-02	AAA_ABC_Labs	NEGATIVE		Undetermined	Undetermined	30.4773
CVS145685CLIU	2022-02-01	C_Uppsala	POSITIVE	Omicron (BA.1) NEGATIVE	17.7002	Undetermined	26.8522
CVS145686CLIU	2022-01-30	Z_Jämtland/Härjedalen	POSITIVE	Omicron (BA.1) POSITIVE	31.4513	33.9945	26.2503
CVS145687CLIU	2022-01-28	U_Västmanland	POSITIVE	Omicron (BA.1) POSITIVE	24.5782	25.9368	31.3006
CVS145688CLIU	2022-01-28	Y_Västernorrland	POSITIVE	Omicron (BA.1) POSITIVE	27.0028	29.141	30.9922
CVS145689CLIU	2022-02-08	X_Gävleborg	POSITIVE	Omicron (BA.1) POSITIVE	28.3501	30.5455	30.2747
CVS145690CLIU	2022-02-08	U_Västmanland	NEGATIVE		Undetermined	Undetermined	31.8199
CVS145691CLIU	2022-01-27	S_Värmland	NEGATIVE		Undetermined	Undetermined	32.4341
CVS145692CLIU	2022-02-01	S_Värmland	POSITIVE	Omicron (BA.1) NEGATIVE	26.9259	Undetermined	31.0311
CVS145693CLIU	2022-02-08	U_Västmanland	POSITIVE	Omicron (BA.1) POSITIVE	33.3922	36.9001	29.3517
CVS145694CLIU	2022-02-08	W_Dalarna	NEGATIVE		Undetermined	Undetermined	34.3958
CVS145695CLIU	2022-02-01	F_Jönköping	NEGATIVE		Undetermined	Undetermined	29.8167
CVS145696CLIU	2022-03-04	AAA_ABC_Labs	NEGATIVE		Undetermined	Undetermined	32.1355
CVS145697CLIU	2022-01-29	W_Dalarna	NEGATIVE		Undetermined	Undetermined	33.4913
CVS145698CLIU	2022-02-01	X_Gävleborg	POSITIVE	Omicron (BA.1) POSITIVE	30.9892	32.6549	31.7422
CVS145699CLIU	2022-02-02	X_Gävleborg	NEGATIVE		Undetermined	Undetermined	32.534
CVS145700CLIU	2022-02-08	X_Gävleborg	POSITIVE	Omicron (BA.1) NEGATIVE	25.8684	Undetermined	32.0495
CVS145701CLIU	2022-02-03	U_Västmanland	POSITIVE	Omicron (BA.1) NEGATIVE	33.507	Undetermined	30.4048
CVS145702CLIU	2022-03-01	G_Kronoberg	NEGATIVE		Undetermined	Undetermined	30.3887
CVS145703CLIU	2022-01-30	S_Värmland	POSITIVE	Omicron (BA.1) POSITIVE	26.3535	27.6105	32.7248
CVS145704CLIU	2022-02-22	X_Gävleborg	NEGATIVE		Undetermined	Undetermined	32.1399
CVS145705CLIU	2022-02-16	Z_Jämtland/Härjedalen	NEGATIVE		Undetermined	Undetermined	29.3171
CVS145706CLIU	2022-01-28	S_Värmland	POSITIVE	Omicron (BA.1) POSITIVE	23.5105	24.4163	29.0503
CVS145707CLIU	2022-03-02	W_Dalarna	NEGATIVE		Undetermined	Undetermined	31.9492
CVS145708CLIU	2022-01-27	C_Uppsala	POSITIVE	Omicron (BA.1) NEGATIVE	19.6972	Undetermined	27.0113
CVS145709CLIU	2022-02-11	G_Kronoberg	NEGATIVE		Undetermined	Undetermined	33.353
CVS145710CLIU	2022-02-05	U_Västmanland	POSITIVE	Omicron (BA.1) POSITIVE	23.4655	24.8794	31.8287
CVS145711CLIU	2022-01-27	G_Kronoberg	POSITIVE	Omicron (BA.1) NEGATIVE	30.0829	Undetermined	29.6745
CVS145712CLIU	2022-01-27	F_Jönköping	POSITIVE	Omicron (BA.1) NEGATIVE	29.4845	Undetermined	28.233
CVS145713CLIU	2022-02-10	Y_Västernorrland	NEGATIVE		Undetermined	Undetermined	30.1459
CVS145714CLIU	2022-02-01	W_Dalarna	POSITIVE	Omicron (BA.1) POSITIVE	23.6156	25.2758	28.8469
CVS145715CLIU	2022-01-28	G_Kronoberg	NEGATIVE		Undetermined	Undetermined	31.4076
CVS145716CLIU	2022-02-02	X_Gävleborg	POSITIVE	Omicron (BA.1) NEGATIVE	26.5616	Undetermined	32.6053
CVS145717CLIU	2022-02-01	C_Uppsala	NEGATIVE		Undetermined	Undetermined	24.0351
CVS145718CLIU	2022-02-01	F_Jönköping	POSITIVE	Omicron (BA.1) POSITIVE	23.6619	24.571	27.0858
CVS145719CLIU	2022-02-08	Z_Jämtland/Härjedalen	NEGATIVE		Undetermined	Undetermined	33.1739
CVS145720CLIU	2022-02-01	S_Värmland	POSITIVE	Omicron (BA.1) NEGATIVE	18.5077	Undetermined	32.251
CVS145721CLIU	2022-02-09	Z_Jämtland/Härjedalen	POSITIVE	Omicron (BA.1) POSITIVE	25.2965	27.8138	39.8545
CVS145722CLIU	2022-02-08	X_Gävleborg	POSITIVE	Omicron (BA.1) POSITIVE	21.1907	22.8925	30.7132
CVS145723CLIU	2022-02-01	F_Jönköping	NEGATIVE		Undetermined	Undetermined	26.9566
CVS145724CLIU	2022-01-27	G_Kronoberg	NEGATIVE		Undetermined	Undetermined	39.546
CVS145725CLIU	2022-02-05	S_Värmland	POSITIVE	Omicron (BA.1) POSITIVE	29.9641	31.8677	33.8349
CVS145726CLIU	2022-02-17	U_Västmanland	NEGATIVE		Undetermined	Undetermined	30.8761
CVS145727CLIU	2022-02-09	S_Värmland	POSITIVE	Omicron (BA.1) POSITIVE	26.2373	28.732	34.33
CVS145728CLIU	2022-02-16	S_Värmland	POSITIVE	Omicron (BA.1) NEGATIVE	28.0209	Undetermined	33.0775
CVS145729CLIU	2022-02-03	F_Jönköping	NEGATIVE		Undetermined	Undetermined	33.0177
CVS145730CLIU	2022-02-10	Z_Jämtland/Härjedalen	POSITIVE	Omicron (BA.1) NEGATIVE	22.1251	Undetermined	36.116
CVS145731CLIU	2022-02-05	X_Gävleborg	POSITIVE	Omicron (BA.1) POSITIVE	29.9648	31.6955	35.6739
CVS145732CLIU	2022-02-03	S_Värmland	POSITIVE	Omicron (BA.1) NEGATIVE	25.3605	Undetermined	31.8122
CVS145733CLIU	2022-02-09	G_Kronoberg	POSITIVE	Omicron (BA.1) NEGATIVE	18.8178	Undetermined	32.6686
CVS145734CLIU	2022-02-05	G_Kronoberg	NEGATIVE		Undetermined	Undetermined	32.2231
CVS145735CLIU	2022-01-30	W_Dalarna	POSITIVE	Omicron (BA.1) NEGATIVE	32.0095	Undetermined	31.9203
CVS145736CLIU	2022-01-29	W_Dalarna	POSITIVE	Omicron (BA.1) NEGATIVE	19.9573	Undetermined	32.0016
CVS145737CLIU	2022-02-02	S_Värmland	NEGATIVE		Undetermined	Undetermined	30.6048
CVS145738CLIU	2022-01-28	U_Västmanland	NEGATIVE		Undetermined	Undetermined	28.4455
CVS145739CLIU	2022-02-03	C_Uppsala	NEGATIVE		Undetermined	Undetermined	29.5417
CVS145740CLIU	2022-01-28	X_Gävleborg	NEGATIVE		Undetermined	Undetermined	30.3938
CVS145741CLIU	2022-01-26	Z_Jämtland/Härjedalen	POSITIVE	Omicron (BA.1) POSITIVE	20.814	21.96	29.3966
CVS145742CLIU	2022-01-26	Z_Jämtland/Härjedalen	NEGATIVE		Undetermined	Undetermined	29.3302
CVS145743CLIU	2022-02-10	G_Kronoberg	POSITIVE	Omicron (BA.1) NEGATIVE	21.8483	Undetermined	37.1659
CVS145744CLIU	2022-02-01	U_Västmanland	NEGATIVE		Undetermined	Undetermined	32.1036
CVS145745CLIU	2022-01-27	Y_Västernorrland	POSITIVE	Omicron (BA.1) POSITIVE	19.5671	20.7635	33.6725
CVS145746CLIU	2022-01-27	C_Uppsala	POSITIVE	Omicron (BA.1) NEGATIVE	23.6369	Undetermined	26.856
CVS145747CLIU	2022-01-26	C_Uppsala	POSITIVE	Omicron (BA.1) POSITIVE	26.1757	26.9016	26.1573
CVS145748CLIU	2022-02-05	X_Gävleborg	POSITIVE	Omicron (BA.1) NEGATIVE	30.8438	Undetermined	32.0695
CVS145749CLIU	2022-02-04	C_Uppsala	POSITIVE	Omicron (BA.1) POSITIVE	23.4939	23.8842	28.4529
CVS145750CLIU	2022-02-09	Y_Västernorrland	POSITIVE	Omicron (BA.1) NEGATIVE	24.0047	Undetermined	33.5693
CVS145751CLIU	2022-02-08	Z_Jämtland/Härjedalen	NEGATIVE		Undetermined	Undetermined	29.83
CVS145752CLIU	2022-02-01	F_Jönköping	POSITIVE	Omicron (BA.1) POSITIVE	29.3782	32.0674	30.2777
CVS145753CLIU	2022-01-28	Z_Jämtland/Härjedalen	POSITIVE	Omicron (BA.1) POSITIVE	28.9356	30.9965	29.9532
CVS145754CLIU	2022-02-02	Y_Västernorrland	NEGATIVE		Undetermined	Undetermined	32.4392
CVS145755CLIU	2022-02-02	W_Dalarna	POSITIVE	Omicron (BA.1) POSITIVE	25.3279	27.5728	31.1119
CVS145756CLIU	2022-02-01	U_Västmanland	NEGATIVE		Undetermined	Undetermined	31.9393
CVS145757CLIU	2022-02-08	X_Gävleborg	NEGATIVE		Undetermined	Undetermined	32.6163
CVS145758CLIU	2022-02-08	U_Västmanland	POSITIVE	Omicron (BA.1) NEGATIVE	21.6175	Undetermined	33.0947
CVS145759CLIU	2022-02-02	S_Värmland	POSITIVE	Omicron (BA.1) NEGATIVE	23.5998	Undetermined	Undetermined
CVS145760CLIU	2022-02-04	U_Västmanland	POSITIVE	Omicron (BA.1) NEGATIVE	22.0533	Undetermined	33.4182
CVS145761CLIU	2022-02-16	U_Västmanland	POSITIVE	Omicron (BA.1) NEGATIVE	24.3979	Undetermined	28.5434
CVS145762CLIU	2022-01-28	G_Kronoberg	POSITIVE	Omicron (BA.1) NEGATIVE	24.2371	Undetermined	34.1128
CVS145763CLIU	2022-01-28	S_Värmland	NEGATIVE		Undetermined	Undetermined	29.9749
CVS145764CLIU	2022-02-05	W_Dalarna	POSITIVE	Omicron (BA.1) POSITIVE	24.6228	27.2438	33.0383
CVS145765CLIU	2022-02-01	F_Jönköping	POSITIVE	Omicron (BA.1) POSITIVE	25.0298	34.0273	33.5024
CVS145766CLIU	2022-02-08	G_Kronoberg	POSITIVE	Omicron (BA.1) NEGATIVE	29.8881	Undetermined	31.4022
CVS145767CLIU	2022-03-01	W_Dalarna	NEGATIVE		Undetermined	Undetermined	32.1101
CVS145768CLIU	2022-02-01	U_Västmanland	NEGATIVE		Undetermined	Undetermined	29.277
CVS145769CLIU	2022-02-11	Z_Jämtland/Härjedalen	POSITIVE	Omicron (BA.1) NEGATIVE	26.6933	Undetermined	31.8466
CVS145770CLIU	2022-02-03	AAA_ABC_Labs	NEGATIVE		Undetermined	Undetermined	31.8973
CVS145771CLIU	2022-01-27	U_Västmanland	POSITIVE	Omicron (BA.1) NEGATIVE	26.498	Undetermined	30.4252
CVS145772CLIU	2022-02-02	S_Värmland	NEGATIVE		Undetermined	Undetermined	27.5161
CVS145773CLIU	2022-02-10	Z_Jämtland/Härjedalen	NEGATIVE		Undetermined	Undetermined	30.8337
CVS145774CLIU	2022-02-12	W_Dalarna	POSITIVE	Omicron (BA.1) NEGATIVE	23.8457	Undetermined	26.1967
CVS145775CLIU	2022-03-05	U_Västmanland	NEGATIVE		Undetermined	Undetermined	34.1202
CVS145776CLIU	2022-01-28	U_Västmanland	POSITIVE	Omicron (BA.1) NEGATIVE	26.5286	Undetermined	32.8362
CVS145777CLIU	2022-02-01	X_Gävleborg	POSITIVE	Omicron (BA.1) NEGATIVE	21.2769	Undetermined	35.4553
CVS145778CLIU	2022-02-08	Y_Västernorrland	POSITIVE	Omicron (BA.1) NEGATIVE	28.0761	Undetermined	31.9456
CVS145779CLIU	2022-02-08	W_Dalarna	POSITIVE	Omicron (BA.1) POSITIVE	22.0015	24.166	30.0866
CVS145780CLIU	2022-02-08	W_Dalarna	POSITIVE	Omicron (BA.1) POSITIVE	30.7307	33.5637	32.0209
CVS145781CLIU	2022-02-02	F_Jönköping	NEGATIVE		Undetermined	Undetermined	31.4366
CVS145782CLIU	2022-01-27	G_Kronoberg	POSITIVE	Omicron (BA.1) NEGATIVE	19.9066	Undetermined	28.9988
CVS145783CLIU	2022-02-01	W_Dalarna	NEGATIVE		Undetermined	Undetermined	27.4303
CVS145784CLIU	2022-02-03	F_Jönköping	NEGATIVE		Undetermined	Undetermined	30.553
CVS145785CLIU	2022-02-11	U_Västmanland	POSITIVE	Omicron (BA.1) NEGATIVE	26.6821	Undetermined	30.018
CVS145786CLIU	2022-01-27	G_Kronoberg	POSITIVE	Omicron (BA.1) POSITIVE	23.3905	25.0559	29.0125
CVS145787CLIU	2022-02-04	W_Dalarna	NEGATIVE		Undetermined	Undetermined	32.154
CVS145788CLIU	2022-01-29	C_Uppsala	POSITIVE	Omicron (BA.1) POSITIVE	25.6191	27.0084	28.9773
CVS145789CLIU	2022-01-26	C_Uppsala	POSITIVE	Omicron (BA.1) POSITIVE	25.3587	25.9431	30.1937
CVS145790CLIU	2022-01-27	F_Jönköping	POSITIVE	Omicron (BA.1) POSITIVE	19.8603	21.6592	29.4424
CVS145791CLIU	2022-01-28	X_Gävleborg	POSITIVE	Omicron (BA.1) POSITIVE	21.8002	23.8631	29.7352
CVS145792CLIU	2022-01-27	X_Gävleborg	POSITIVE	Omicron (BA.1) POSITIVE	28.8237	31.2325	33.0994
CVS145793CLIU	2022-02-02	X_Gävleborg	POSITIVE	Omicron (BA.1) NEGATIVE	23.925	Undetermined	35.6059
CVS145794CLIU	2022-02-10	Y_Västernorrland	NEGATIVE		Undetermined	Undetermined	33.2832
CVS145795CLIU	2022-02-01	X_Gävleborg	POSITIVE	Omicron (BA.1) NEGATIVE	35.5645	Undetermined	36.859
CVS145796CLIU	2022-02-11	S_Värmland	NEGATIVE		Undetermined	Undetermined	30.4257
CVS145797CLIU	2022-02-24	G_Kronoberg	POSITIVE	Omicron (BA.1) NEGATIVE	21.7017	Undetermined	27.0684
CVS145798CLIU	2022-02-03	G_Kronoberg	NEGATIVE		Undetermined	Undetermined	34.7663
CVS145799CLIU	2022-01-28	F_Jönköping	NEGATIVE		Undetermined	Undetermined	30.9814
CVS145800CLIU	2022-02-04	S_Värmland	NEGATIVE		Undetermined	Undetermined	27.2351
CVS145801CLIU	2022-02-01	W_Dalarna	NEGATIVE		Undetermined	Undetermined	29.8698
CVS145802CLIU	2022-02-09	U_Västmanland	POSITIVE	Omicron (BA.1) POSITIVE	28.1291	30.5987	33.2183
CVS145803CLIU	2022-02-25	Y_Västernorrland	POSITIVE	Omicron (BA.1) NEGATIVE	27.938	Undetermined	32.9444
CVS145804CLIU	2022-02-02	G_Kronoberg	NEGATIVE		Undetermined	Undetermined	33.4189
CVS145805CLIU	2022-02-25	S_Värmland	POSITIVE	Omicron (BA.1) POSITIVE	24.407	30.5218	32.7659
CVS145806CLIU	2022-01-28	X_Gävleborg	NEGATIVE		Undetermined	Undetermined	30.5967
CVS145807CLIU	2022-02-01	W_Dalarna	POSITIVE	Omicron (BA.1) NEGATIVE	26.2243	Undetermined	33.4584
CVS145808CLIU	2022-01-27	W_Dalarna	NEGATIVE		Undetermined	Undetermined	27.895
CVS145809CLIU	2022-02-12	U_Västmanland	NEGATIVE		Undetermined	Undetermined	31.0786
CVS145810CLIU	2022-01-28	C_Uppsala	NEGATIVE		Undetermined	Undetermined	27.5261
CVS145811CLIU	2022-02-02	U_Västmanland	POSITIVE	Omicron (BA.1) NEGATIVE	25.5807	Undetermined	38.0199
CVS145812CLIU	2022-01-29	U_Västmanland	POSITIVE	Omicron (BA.1) POSITIVE	24.7329	25.9192	32.454
CVS145813CLIU	2022-02-04	G_Kronoberg	NEGATIVE		Undetermined	Undetermined	33.8747
CVS145814CLIU	2022-01-28	Y_Västernorrland	POSITIVE	Omicron (BA.1) POSITIVE	26.4512	29.928	29.0201
CVS145815CLIU	2022-02-03	Z_Jämtland/Härjedalen	NEGATIVE		Undetermined	Undetermined	31.8829
CVS145816CLIU	2022-02-01	G_Kronoberg	NEGATIVE		Undetermined	Undetermined	31.1499
CVS145817CLIU	2022-02-09	G_Kronoberg	NEGATIVE		Undetermined	Undetermined	27.4509
CVS145818CLIU	2022-01-28	W_Dalarna	POSITIVE	Omicron (BA.1) NEGATIVE	20.7017	Undetermined	29.1547
CVS145819CLIU	2022-01-28	X_Gävleborg	POSITIVE	Omicron (BA.1) POSITIVE	24.8745	26.0102	34.5922
CVS145820CLIU	2022-01-27	Z_Jämtland/Härjedalen	POSITIVE	Omicron (BA.1) POSITIVE	34.8833	35.2408	28.3332
CVS145821CLIU	2022-02-10	F_Jönköping	POSITIVE	Omicron (BA.1) POSITIVE	23.0681	24.7161	29.0537
CVS145822CLIU	2022-02-03	U_Västmanland	POSITIVE	Omicron (BA.1) POSITIVE	24.9948	26.9761	34.1932
CVS145823CLIU	2022-02-01	F_Jönköping	POSITIVE	Omicron (BA.1) NEGATIVE	23.2175	Undetermined	31.9719
CVS145824CLIU	2022-01-28	Y_Västernorrland	POSITIVE	Omicron (BA.1) POSITIVE	30.116	33.0259	34.221
CVS145825CLIU	2022-02-05	G_Kronoberg	POSITIVE	Omicron (BA.1) NEGATIVE	24.3271	Undetermined	34.6857
CVS145826CLIU	2022-02-22	W_Dalarna	POSITIVE	Omicron (BA.1) NEGATIVE	20.9078	Undetermined	32.1504
CVS145827CLIU	2022-01-27	X_Gävleborg	POSITIVE	Omicron (BA.1) NEGATIVE	22.1185	Undetermined	30.2928
CVS145828CLIU	2022-02-01	W_Dalarna	POSITIVE	Omicron (BA.1) POSITIVE	19.7293	20.8924	31.7677
CVS145829CLIU	2022-01-29	G_Kronoberg	NEGATIVE		Undetermined	Undetermined	29.0099
CVS145830CLIU	2022-01-28	C_Uppsala	POSITIVE	Omicron (BA.1) POSITIVE	33.9692	34.2509	27.2087
CVS145831CLIU	2022-02-08	G_Kronoberg	POSITIVE	Omicron (BA.1) NEGATIVE	29.6988	Undetermined	32.3076
CVS145832CLIU	2022-02-01	W_Dalarna	POSITIVE	Omicron (BA.1) POSITIVE	30.8936	33.9296	33.0013
CVS145833CLIU	2022-01-27	Y_Västernorrland	POSITIVE	Omicron (BA.1) POSITIVE	24.3111	26.4224	34.6108
CVS145834CLIU	2022-02-04	S_Värmland	POSITIVE	Omicron (BA.1) NEGATIVE	24.7954	Undetermined	31.0743
CVS145835CLIU	2022-02-04	U_Västmanland	POSITIVE	Omicron (BA.1) POSITIVE	23.7532	25.4586	33.3339
CVS145836CLIU	2022-02-02	G_Kronoberg	POSITIVE	Omicron (BA.1) POSITIVE	31.5582	35.7665	33.1323
CVS145837CLIU	2022-02-01	U_Västmanland	NEGATIVE		Undetermined	Undetermined	34.8255
CVS145838CLIU	2022-02-08	Z_Jämtland/Härjedalen	NEGATIVE		Undetermined	Undetermined	26.891
CVS145839CLIU	2022-02-01	F_Jönköping	NEGATIVE		Undetermined	Undetermined	30.1287
CVS145840CLIU	2022-02-03	W_Dalarna	POSITIVE	Omicron (BA.1) POSITIVE	24.8314	26.9818	29.4839
CVS145841CLIU	2022-01-29	C_Uppsala	NEGATIVE		Undetermined	Undetermined	26.3321
CVS145842CLIU	2022-01-31	U_Västmanland	POSITIVE	Omicron (BA.1) POSITIVE	23.0886	26.388	29.2103
CVS145843CLIU	2022-01-30	S_Värmland	POSITIVE	Omicron (BA.1) NEGATIVE	28.7037	Undetermined	31.085
CVS145844CLIU	2022-01-28	Z_Jämtland/Härjedalen	POSITIVE	Omicron (BA.1) NEGATIVE	20.6639	Undetermined	34.2347
CVS145845CLIU	2022-01-27	U_Västmanland	POSITIVE	Omicron (BA.1) POSITIVE	23.6847	26.3161	27.9856
CVS145846CLIU	2022-02-01	U_Västmanland	NEGATIVE		Undetermined	Undetermined	29.349
CVS145847CLIU	2022-01-27	W_Dalarna	NEGATIVE		Undetermined	Undetermined	32.2977
CVS145848CLIU	2022-02-08	U_Västmanland	NEGATIVE		Undetermined	Undetermined	32.3689
CVS145849CLIU	2022-01-28	X_Gävleborg	POSITIVE	Omicron (BA.1) NEGATIVE	17.9328	Undetermined	33.8567
CVS145850CLIU	2022-02-02	F_Jönköping	NEGATIVE		Undetermined	Undetermined	34.0981
CVS145851CLIU	2022-01-29	U_Västmanland	NEGATIVE		Undetermined	Undetermined	33.2968
CVS145852CLIU	2022-01-27	F_Jönköping	NEGATIVE		Undetermined	Undetermined	29.3035
CVS145853CLIU	2022-01-27	C_Uppsala	NEGATIVE		Undetermined	Undetermined	30.3004
CVS145854CLIU	2022-02-01	S_Värmland	NEGATIVE		Undetermined	Undetermined	31.3133
CVS145855CLIU	2022-01-28	W_Dalarna	NEGATIVE		Undetermined	Undetermined	33.5024
CVS145856CLIU	2022-02-09	X_Gävleborg	NEGATIVE		Undetermined	Undetermined	30.9403
CVS145857CLIU	2022-02-05	S_Värmland	POSITIVE	Omicron (BA.1) NEGATIVE	26.4991	Undetermined	32.6646
CVS145858CLIU	2022-01-29	Z_Jämtland/Härjedalen	POSITIVE	Omicron (BA.1) POSITIVE	19.6423	21.0832	30.2743
CVS145859CLIU	2022-01-27	Y_Västernorrland	NEGATIVE		Undetermined	Undetermined	27.8209
CVS145860CLIU	2022-03-02	F_Jönköping	NEGATIVE		Undetermined	Undetermined	31.397
CVS145861CLIU	2022-01-26	F_Jönköping	POSITIVE	Omicron (BA.1) NEGATIVE	20.8617	Undetermined	29.1855
CVS145862CLIU	2022-01-27	G_Kronoberg	POSITIVE	Omicron (BA.1) NEGATIVE	19.2269	Undetermined	29.3878
CVS145863CLIU	2022-02-01	G_Kronoberg	POSITIVE	Omicron (BA.1) NEGATIVE	20.9557	Undetermined	34.2701
CVS145864CLIU	2022-01-29	F_Jönköping	POSITIVE	Omicron (BA.1) NEGATIVE	27.9755	Undetermined	26.9567
CVS145865CLIU	2022-02-08	S_Värmland	NEGATIVE		Undetermined	Undetermined	27.7499
CVS145866CLIU	2022-01-29	F_Jönköping	POSITIVE	Omicron (BA.1) NEGATIVE	31.8431	Undetermined	33.08
CVS145867CLIU	2022-01-29	U_Västmanland	NEGATIVE		Undetermined	Undetermined	30.2246
CVS145868CLIU	2022-01-27	X_Gävleborg	NEGATIVE		Undetermined	Undetermined	31.3579
CVS145869CLIU	2022-01-30	U_Västmanland	POSITIVE	Omicron (BA.1) POSITIVE	24.0983	24.8265	30.456
CVS145870CLIU	2022-01-27	U_Västmanland	NEGATIVE		Undetermined	Undetermined	28.8422
CVS145871CLIU	2022-02-04	C_Uppsala	NEGATIVE		Undetermined	Undetermined	26.1342
CVS145872CLIU	2022-02-01	U_Västmanland	POSITIVE	Omicron (BA.1) POSITIVE	21.1454	23.3337	30.6984
CVS145873CLIU	2022-01-28	Z_Jämtland/Härjedalen	NEGATIVE		Undetermined	Undetermined	33.2644
CVS145874CLIU	2022-02-08	G_Kronoberg	POSITIVE	Omicron (BA.1) NEGATIVE	25.3748	Undetermined	34.4289
CVS145875CLIU	2022-01-29	W_Dalarna	NEGATIVE		Undetermined	Undetermined	31.5087
CVS145876CLIU	2022-02-15	Z_Jämtland/Härjedalen	NEGATIVE		Undetermined	Undetermined	34.6773
CVS145877CLIU	2022-02-08	Y_Västernorrland	NEGATIVE		Undetermined	Undetermined	33.9277
CVS145878CLIU	2022-02-08	S_Värmland	POSITIVE	Omicron (BA.1) POSITIVE	24.7436	27.1772	32.5084
CVS145879CLIU	2022-01-28	X_Gävleborg	POSITIVE	Omicron (BA.1) POSITIVE	24.6965	26.5022	33.2624
CVS145880CLIU	2022-01-27	X_Gävleborg	POSITIVE	Omicron (BA.1) POSITIVE	29.1222	31.35	34.0613
CVS145881CLIU	2022-01-28	C_Uppsala	NEGATIVE		Undetermined	Undetermined	24.6693
CVS145882CLIU	2022-01-28	W_Dalarna	POSITIVE	Omicron (BA.1) NEGATIVE	22.2175	Undetermined	32.0653
CVS145883CLIU	2022-02-23	G_Kronoberg	POSITIVE	Omicron (BA.1) NEGATIVE	32.0349	Undetermined	31.9269
CVS145884CLIU	2022-02-01	S_Värmland	POSITIVE	Omicron (BA.1) POSITIVE	23.7522	26.9631	32.2896
CVS145885CLIU	2022-01-26	Z_Jämtland/Härjedalen	POSITIVE	Omicron (BA.1) NEGATIVE	22.6356	Undetermined	29.1608
CVS145886CLIU	2022-01-27	C_Uppsala	NEGATIVE		Undetermined	Undetermined	28.5487
CVS145887CLIU	2022-01-27	W_Dalarna	NEGATIVE		Undetermined	Undetermined	28.6848
CVS145888CLIU	2022-02-02	F_Jönköping	NEGATIVE		Undetermined	Undetermined	30.2121
CVS145889CLIU	2022-01-26	Y_Västernorrland	POSITIVE	Omicron (BA.1) POSITIVE	22.4336	25.512	36.0866
CVS145890CLIU	2022-01-27	F_Jönköping	POSITIVE	Omicron (BA.1) POSITIVE	25.3419	26.8846	32.1839
CVS145891CLIU	2022-03-08	X_Gävleborg	NEGATIVE		Undetermined	Undetermined	34.1193
CVS145892CLIU	2022-02-03	W_Dalarna	POSITIVE	Omicron (BA.1) NEGATIVE	27.6712	Undetermined	29.9083
CVS145893CLIU	2022-02-01	U_Västmanland	NEGATIVE		Undetermined	Undetermined	34.2796
CVS145894CLIU	2022-03-03	X_Gävleborg	NEGATIVE		Undetermined	Undetermined	28.2719
CVS145895CLIU	2022-02-03	C_Uppsala	POSITIVE	Omicron (BA.1) NEGATIVE	24.2023	Undetermined	26.1118
CVS145896CLIU	2022-01-29	G_Kronoberg	NEGATIVE		Undetermined	Undetermined	29.8113
CVS145897CLIU	2022-02-01	Y_Västernorrland	NEGATIVE		Undetermined	Undetermined	29.144
CVS145898CLIU	2022-01-27	S_Värmland	NEGATIVE		Undetermined	Undetermined	33.1893
CVS145899CLIU	2022-01-31	S_Värmland	POSITIVE	Omicron (BA.1) NEGATIVE	24.4488	Undetermined	37.2248
CVS145900CLIU	2022-02-08	Z_Jämtland/Härjedalen	NEGATIVE		Undetermined	Undetermined	30.9598
CVS145901CLIU	2022-02-08	Y_Västernorrland	POSITIVE	Omicron (BA.1) POSITIVE	26.143	27.2198	26.9985
CVS145902CLIU	2022-02-04	W_Dalarna	POSITIVE	Omicron (BA.1) POSITIVE	18.8726	25.2786	29.0556
CVS145903CLIU	2022-01-26	Y_Västernorrland	POSITIVE	Omicron (BA.1) NEGATIVE	26.5835	Undetermined	29.9549
CVS145904CLIU	2022-01-26	F_Jönköping	POSITIVE	Omicron (BA.1) NEGATIVE	22.7172	Undetermined	33.5547
CVS145905CLIU	2022-01-28	W_Dalarna	POSITIVE	Omicron (BA.1) POSITIVE	23.8716	25.347	29.5361
CVS145906CLIU	2022-01-28	G_Kronoberg	NEGATIVE		Undetermined	Undetermined	28.8767
CVS145907CLIU	2022-02-02	Z_Jämtland/Härjedalen	POSITIVE	Omicron (BA.1) POSITIVE	29.8797	32.427	31.9695
CVS145908CLIU	2022-02-01	S_Värmland	POSITIVE	Omicron (BA.1) NEGATIVE	22.1481	Undetermined	28.965
CVS145909CLIU	2022-01-27	G_Kronoberg	POSITIVE	Omicron (BA.1) NEGATIVE	19.8148	Undetermined	29.1609
CVS145910CLIU	2022-01-28	W_Dalarna	NEGATIVE		Undetermined	Undetermined	33.0404
CVS145911CLIU	2022-01-27	U_Västmanland	POSITIVE	Omicron (BA.1) NEGATIVE	29.8059	Undetermined	30.9833
CVS145912CLIU	2022-01-29	X_Gävleborg	POSITIVE	Omicron (BA.1) POSITIVE	20.4439	21.5526	32.0058
CVS145913CLIU	2022-01-27	Y_Västernorrland	POSITIVE	Omicron (BA.1) POSITIVE	34.4206	36.8639	28.9587
CVS145914CLIU	2022-01-27	U_Västmanland	NEGATIVE		Undetermined	Undetermined	29.9745
CVS145915CLIU	2022-01-28	W_Dalarna	NEGATIVE		Undetermined	Undetermined	29.6881
CVS145916CLIU	2022-02-04	G_Kronoberg	POSITIVE	Omicron (BA.1) POSITIVE	29.2981	33.7179	31.6962
CVS145917CLIU	2022-01-26	Y_Västernorrland	POSITIVE	Omicron (BA.1) POSITIVE	21.9703	23.4679	35.5698
CVS145918CLIU	2022-02-01	Z_Jämtland/Härjedalen	NEGATIVE		Undetermined	Undetermined	32.0724
CVS145919CLIU	2022-02-03	U_Västmanland	NEGATIVE		Undetermined	Undetermined	30.5457
CVS145920CLIU	2022-02-10	X_Gävleborg	POSITIVE	Omicron (BA.1) NEGATIVE	33.3782	Undetermined	28.4464
CVS145921CLIU	2022-02-12	Y_Västernorrland	NEGATIVE		Undetermined	Undetermined	32.9703
CVS145922CLIU	2022-03-02	F_Jönköping	POSITIVE	Omicron (BA.1) NEGATIVE	22.2395	Undetermined	32.8839
CVS145923CLIU	2022-01-28	G_Kronoberg	POSITIVE	Omicron (BA.1) POSITIVE	27.5121	29.6058	30.5886
CVS145924CLIU	2022-02-02	Y_Västernorrland	NEGATIVE		Undetermined	Undetermined	31.187
CVS145925CLIU	2022-02-23	X_Gävleborg	POSITIVE	Omicron (BA.1) NEGATIVE	23.6764	Undetermined	34.5039
CVS145926CLIU	2022-01-27	U_Västmanland	NEGATIVE		Undetermined	Undetermined	28.7375
CVS145927CLIU	2022-02-02	Y_Västernorrland	POSITIVE	Omicron (BA.1) POSITIVE	23.7971	26.6506	31.2928
CVS145928CLIU	2022-03-03	G_Kronoberg	POSITIVE	Omicron (BA.1) NEGATIVE	24.224	Undetermined	30.4003
CVS145929CLIU	2022-01-26	Y_Västernorrland	POSITIVE	Omicron (BA.1) POSITIVE	23.9178	24.7867	32.728
CVS145930CLIU	2022-02-01	G_Kronoberg	NEGATIVE		Undetermined	Undetermined	29.0048
CVS145931CLIU	2022-02-08	S_Värmland	NEGATIVE		Undetermined	Undetermined	34.3888
CVS145932CLIU	2022-02-01	X_Gävleborg	POSITIVE	Omicron (BA.1) POSITIVE	25.3667	28.8578	34.0218
CVS145933CLIU	2022-02-16	X_Gävleborg	POSITIVE	Omicron (BA.1) NEGATIVE	26.7201	Undetermined	31.286
CVS145934CLIU	2022-02-03	W_Dalarna	NEGATIVE		Undetermined	Undetermined	30.5258
CVS145935CLIU	2022-02-02	S_Värmland	POSITIVE	Omicron (BA.1) NEGATIVE	35.1925	Undetermined	32.0527
CVS145936CLIU	2022-01-26	S_Värmland	POSITIVE	Omicron (BA.1) NEGATIVE	19.9644	Undetermined	30.3486
CVS145937CLIU	2022-02-01	S_Värmland	NEGATIVE		Undetermined	Undetermined	26.5086
CVS145938CLIU	2022-01-28	G_Kronoberg	NEGATIVE		Undetermined	Undetermined	31.4637
CVS145939CLIU	2022-01-28	W_Dalarna	POSITIVE	Omicron (BA.1) POSITIVE	23.3045	24.7833	32.7439
CVS145940CLIU	2022-01-28	W_Dalarna	POSITIVE	Omicron (BA.1) NEGATIVE	27.8622	Undetermined	37.0367
CVS145941CLIU	2022-01-28	X_Gävleborg	POSITIVE	Omicron (BA.1) POSITIVE	23.5172	25.6961	27.5729
CVS145942CLIU	2022-01-28	U_Västmanland	NEGATIVE		Undetermined	Undetermined	31.1004
CVS145943CLIU	2022-01-29	X_Gävleborg	POSITIVE	Omicron (BA.1) POSITIVE	31.7881	33.3167	34.0894
CVS145944CLIU	2022-02-08	X_Gävleborg	NEGATIVE		Undetermined	Undetermined	32.7965
CVS145945CLIU	2022-02-05	W_Dalarna	POSITIVE	Omicron (BA.1) POSITIVE	24.9223	26.1684	35.3273
CVS145946CLIU	2022-02-04	S_Värmland	POSITIVE	Omicron (BA.1) NEGATIVE	24.9027	Undetermined	30.9163
CVS145947CLIU	2022-01-29	X_Gävleborg	POSITIVE	Omicron (BA.1) POSITIVE	30.0081	32.4073	37.2874
CVS145948CLIU	2022-02-08	X_Gävleborg	NEGATIVE		Undetermined	Undetermined	30.5898
CVS145949CLIU	2022-02-01	C_Uppsala	POSITIVE	Omicron (BA.1) POSITIVE	24.7416	24.6393	27.1486
CVS145950CLIU	2022-02-03	C_Uppsala	NEGATIVE		Undetermined	Undetermined	26.0788
CVS145951CLIU	2022-02-01	Y_Västernorrland	NEGATIVE		Undetermined	Undetermined	32.0706
CVS145952CLIU	2022-02-09	Z_Jämtland/Härjedalen	NEGATIVE		Undetermined	Undetermined	30.6614
CVS145953CLIU	2022-02-02	G_Kronoberg	POSITIVE	Omicron (BA.1) NEGATIVE	21.6915	Undetermined	34.9819
CVS145954CLIU	2022-02-26	G_Kronoberg	NEGATIVE		Undetermined	Undetermined	31.8373
CVS145955CLIU	2022-02-02	Y_Västernorrland	POSITIVE	Omicron (BA.1) POSITIVE	26.9209	28.9617	29.9834
CVS145956CLIU	2022-02-02	U_Västmanland	POSITIVE	Omicron (BA.1) POSITIVE	21.6678	22.6911	29.5888
CVS145957CLIU	2022-02-03	F_Jönköping	NEGATIVE		Undetermined	Undetermined	33.4212
CVS145958CLIU	2022-01-28	X_Gävleborg	NEGATIVE		Undetermined	Undetermined	29.0482
CVS145959CLIU	2022-02-01	G_Kronoberg	POSITIVE	Omicron (BA.1) POSITIVE	33.0875	35.4312	31.4035
CVS145960CLIU	2022-02-03	X_Gävleborg	NEGATIVE		Undetermined	Undetermined	30.9242
CVS145961CLIU	2022-01-29	Z_Jämtland/Härjedalen	POSITIVE	Omicron (BA.1) NEGATIVE	29.1586	Undetermined	32.0913
CVS145962CLIU	2022-02-03	Y_Västernorrland	POSITIVE	Omicron (BA.1) POSITIVE	29.0188	31.6743	30.14
CVS145963CLIU	2022-02-01	U_Västmanland	POSITIVE	Omicron (BA.1) POSITIVE	18.3095	19.5633	33.1697
CVS145964CLIU	2022-02-03	S_Värmland	POSITIVE	Omicron (BA.1) POSITIVE	23.8938	38.4875	30.7785
CVS145965CLIU	2022-01-26	F_Jönköping	POSITIVE	Omicron (BA.1) NEGATIVE	24.292	Undetermined	30.5484
CVS145966CLIU	2022-02-25	U_Västmanland	NEGATIVE		Undetermined	Undetermined	30.8955
CVS145967CLIU	2022-02-02	S_Värmland	POSITIVE	Omicron (BA.1) NEGATIVE	27.9025	Undetermined	33.45
CVS145968CLIU	2022-02-01	G_Kronoberg	POSITIVE	Omicron (BA.1) NEGATIVE	23.6965	Undetermined	32.2816
CVS145969CLIU	2022-02-01	S_Värmland	POSITIVE	Omicron (BA.1) NEGATIVE	25.3768	Undetermined	29.9205
CVS145970CLIU	2022-02-01	Y_Västernorrland	POSITIVE	Omicron (BA.1) POSITIVE	27.4483	29.7062	31.3516
CVS145971CLIU	2022-02-08	Y_Västernorrland	NEGATIVE		Undetermined	Undetermined	32.8694
CVS145972CLIU	2022-02-01	S_Värmland	POSITIVE	Omicron (BA.1) POSITIVE	31.1859	34.9827	29.3925
CVS145973CLIU	2022-01-28	G_Kronoberg	POSITIVE	Omicron (BA.1) NEGATIVE	23.0896	Undetermined	30.3392
CVS145974CLIU	2022-02-09	S_Värmland	POSITIVE	Omicron (BA.1) POSITIVE	35.7861	37.6278	32.9426
CVS145975CLIU	2022-01-26	Z_Jämtland/Härjedalen	POSITIVE	Omicron (BA.1) POSITIVE	22.0007	23.9325	34.41
CVS145976CLIU	2022-02-12	Y_Västernorrland	NEGATIVE		Undetermined	Undetermined	27.3509
CVS145977CLIU	2022-01-27	X_Gävleborg	POSITIVE	Omicron (BA.1) NEGATIVE	32.8974	Undetermined	31.1545
CVS145978CLIU	2022-02-05	U_Västmanland	NEGATIVE		Undetermined	Undetermined	30.4244
CVS145979CLIU	2022-02-18	S_Värmland	POSITIVE	Omicron (BA.1) NEGATIVE	22.8929	Undetermined	34.4553
CVS145980CLIU	2022-02-01	W_Dalarna	POSITIVE	Omicron (BA.1) NEGATIVE	27.9423	Undetermined	34.4723
CVS145981CLIU	2022-02-03	W_Dalarna	NEGATIVE		Undetermined	Undetermined	32.5552
CVS145982CLIU	2022-01-29	U_Västmanland	NEGATIVE		Undetermined	Undetermined	29.5023
CVS145983CLIU	2022-01-27	S_Värmland	NEGATIVE		Undetermined	Undetermined	32.8963
CVS145984CLIU	2022-01-26	F_Jönköping	NEGATIVE		Undetermined	Undetermined	29.0762
CVS145985CLIU	2022-02-18	W_Dalarna	POSITIVE	Omicron (BA.1) POSITIVE	23.1118	26.7306	30.084
CVS145986CLIU	2022-02-09	W_Dalarna	POSITIVE	Omicron (BA.1) NEGATIVE	24.9399	Undetermined	32.0441
CVS145987CLIU	2022-01-30	C_Uppsala	POSITIVE	Omicron (BA.1) NEGATIVE	33.4631	Undetermined	28.0234
CVS145988CLIU	2022-02-05	S_Värmland	POSITIVE	Omicron (BA.1) POSITIVE	25.0141	26.6946	36.3476
CVS145989CLIU	2022-02-10	S_Värmland	NEGATIVE		Undetermined	Undetermined	32.9014
CVS145990CLIU	2022-01-28	Y_Västernorrland	POSITIVE	Omicron (BA.1) NEGATIVE	24.6167	Undetermined	32.8056
CVS145991CLIU	2022-02-02	W_Dalarna	NEGATIVE		Undetermined	Undetermined	34.1581
CVS145992CLIU	2022-01-28	G_Kronoberg	NEGATIVE		Undetermined	Undetermined	27.6493
CVS145993CLIU	2022-02-02	W_Dalarna	POSITIVE	Omicron (BA.1) POSITIVE	27.921	29.7429	33.9938
CVS145994CLIU	2022-02-05	X_Gävleborg	NEGATIVE		Undetermined	Undetermined	32.6717
CVS145995CLIU	2022-02-02	G_Kronoberg	POSITIVE	Omicron (BA.1) NEGATIVE	22.4712	Undetermined	30.1042
CVS145996CLIU	2022-02-14	S_Värmland	POSITIVE	Omicron (BA.1) NEGATIVE	26.9057	Undetermined	29.6164
CVS145997CLIU	2022-01-26	Z_Jämtland/Härjedalen	POSITIVE	Omicron (BA.1) NEGATIVE	21.5812	Undetermined	32.156
CVS145998CLIU	2022-01-28	X_Gävleborg	POSITIVE	Omicron (BA.1) NEGATIVE	16.2399	Undetermined	31.2456
CVS145999CLIU	2022-01-27	C_Uppsala	POSITIVE	Omicron (BA.1) NEGATIVE	22.0451	Undetermined	26.3728
CVS146000CLIU	2022-01-29	AAA_ABC_Labs	NEGATIVE		Undetermined	Undetermined	30.0212
CVS146001CLIU	2022-02-08	U_Västmanland	POSITIVE	Omicron (BA.1) NEGATIVE	23.4479	Undetermined	31.4391
CVS146002CLIU	2022-03-01	U_Västmanland	POSITIVE	Omicron (BA.1) NEGATIVE	19.3272	Undetermined	27.3058
CVS146003CLIU	2022-02-03	W_Dalarna	POSITIVE	Omicron (BA.1) POSITIVE	28.0841	29.8462	30.2855
CVS146004CLIU	2022-02-08	X_Gävleborg	POSITIVE	Omicron (BA.1) POSITIVE	21.7446	23.8957	31.2122
CVS146005CLIU	2022-02-01	X_Gävleborg	POSITIVE	Omicron (BA.1) POSITIVE	26.497	29.1091	32.8926
CVS146006CLIU	2022-02-01	S_Värmland	NEGATIVE		Undetermined	Undetermined	34.1279
CVS146007CLIU	2022-01-27	C_Uppsala	POSITIVE	Omicron (BA.1) POSITIVE	16.2512	17.1188	25.3048
CVS146008CLIU	2022-02-23	Z_Jämtland/Härjedalen	POSITIVE	Omicron (BA.1) NEGATIVE	33.5615	Undetermined	30.9046
CVS146009CLIU	2022-02-25	Y_Västernorrland	POSITIVE	Omicron (BA.1) POSITIVE	24.3665	27.6202	34.5483
CVS146010CLIU	2022-02-03	F_Jönköping	NEGATIVE		Undetermined	Undetermined	29.996
CVS146011CLIU	2022-02-05	U_Västmanland	NEGATIVE		Undetermined	Undetermined	30.1934
CVS146012CLIU	2022-02-04	F_Jönköping	NEGATIVE		Undetermined	Undetermined	31.2893
CVS146013CLIU	2022-01-27	W_Dalarna	POSITIVE	Omicron (BA.1) NEGATIVE	22.1805	Undetermined	30.7341
CVS146014CLIU	2022-02-19	X_Gävleborg	NEGATIVE		Undetermined	Undetermined	36.7861
CVS146015CLIU	2022-01-28	S_Värmland	POSITIVE	Omicron (BA.1) NEGATIVE	20.7777	Undetermined	29.4605
CVS146016CLIU	2022-02-02	Z_Jämtland/Härjedalen	POSITIVE	Omicron (BA.1) POSITIVE	22.8815	27.4543	29.9853
CVS146017CLIU	2022-02-25	X_Gävleborg	POSITIVE	Omicron (BA.1) NEGATIVE	25.7047	Undetermined	31.1511
CVS146018CLIU	2022-01-27	S_Värmland	POSITIVE	Omicron (BA.1) POSITIVE	21.5509	23.4778	32.1695
CVS146019CLIU	2022-02-04	S_Värmland	POSITIVE	Omicron (BA.1) NEGATIVE	27.8236	Undetermined	33.6539
CVS146020CLIU	2022-01-28	W_Dalarna	POSITIVE	Omicron (BA.1) NEGATIVE	24.8153	Undetermined	30.6116
CVS146021CLIU	2022-02-03	Z_Jämtland/Härjedalen	NEGATIVE		Undetermined	Undetermined	36.3421
CVS146022CLIU	2022-02-03	U_Västmanland	POSITIVE	Omicron (BA.1) POSITIVE	20.9263	23.9069	33.7161
CVS146023CLIU	2022-01-28	F_Jönköping	NEGATIVE		Undetermined	Undetermined	33.0554
CVS146024CLIU	2022-02-25	W_Dalarna	POSITIVE	Omicron (BA.1) NEGATIVE	26.9445	Undetermined	29.8868
CVS146025CLIU	2022-01-29	S_Värmland	POSITIVE	Omicron (BA.1) POSITIVE	29.9489	31.5354	33.4918
CVS146026CLIU	2022-02-02	G_Kronoberg	POSITIVE	Omicron (BA.1) NEGATIVE	24.8793	Undetermined	33.0758
CVS146027CLIU	2022-01-27	C_Uppsala	NEGATIVE		Undetermined	Undetermined	29.0096
CVS146028CLIU	2022-02-01	Z_Jämtland/Härjedalen	POSITIVE	Omicron (BA.1) POSITIVE	22.9139	23.6582	35.4805
CVS146029CLIU	2022-02-09	G_Kronoberg	NEGATIVE		Undetermined	Undetermined	30.0152
CVS146030CLIU	2022-02-01	S_Värmland	NEGATIVE		Undetermined	Undetermined	31.4688
CVS146031CLIU	2022-02-03	G_Kronoberg	POSITIVE	Omicron (BA.1) NEGATIVE	26.4136	Undetermined	32.0866
CVS146032CLIU	2022-02-16	S_Värmland	NEGATIVE		Undetermined	Undetermined	31.181
CVS146033CLIU	2022-01-28	W_Dalarna	NEGATIVE		Undetermined	Undetermined	35.2641
CVS146034CLIU	2022-02-08	G_Kronoberg	POSITIVE	Omicron (BA.1) POSITIVE	25.597	28.5766	29.3854
CVS146035CLIU	2022-02-18	W_Dalarna	NEGATIVE		Undetermined	Undetermined	34.5713
CVS146036CLIU	2022-02-13	S_Värmland	POSITIVE	Omicron (BA.1) NEGATIVE	30.9529	Undetermined	34.1274
CVS146037CLIU	2022-03-05	Y_Västernorrland	POSITIVE	Omicron (BA.1) NEGATIVE	24.3322	Undetermined	36.4043
CVS146038CLIU	2022-01-27	G_Kronoberg	POSITIVE	Omicron (BA.1) POSITIVE	19.1614	20.6939	28.842
CVS146039CLIU	2022-02-02	G_Kronoberg	NEGATIVE		Undetermined	Undetermined	31.2595
CVS146040CLIU	2022-02-03	G_Kronoberg	NEGATIVE		Undetermined	Undetermined	29.5842
CVS146041CLIU	2022-02-02	Y_Västernorrland	NEGATIVE		Undetermined	Undetermined	31.2227
CVS146042CLIU	2022-01-30	S_Värmland	POSITIVE	Omicron (BA.1) POSITIVE	25.3083	27.613	31.8667
CVS146043CLIU	2022-01-27	C_Uppsala	POSITIVE	Omicron (BA.1) NEGATIVE	27.6659	Undetermined	26.8662
CVS146044CLIU	2022-02-02	U_Västmanland	POSITIVE	Omicron (BA.1) NEGATIVE	22.0486	Undetermined	33.6368
CVS146045CLIU	2022-02-08	G_Kronoberg	POSITIVE	Omicron (BA.1) NEGATIVE	25.1057	Undetermined	36.5653
CVS146046CLIU	2022-01-30	U_Västmanland	POSITIVE	Omicron (BA.1) NEGATIVE	28.2624	Undetermined	29.4676
CVS146047CLIU	2022-01-28	C_Uppsala	POSITIVE	Omicron (BA.1) POSITIVE	21.6519	22.6406	24.5866
CVS146048CLIU	2022-01-27	F_Jönköping	POSITIVE	Omicron (BA.1) NEGATIVE	23.35	Undetermined	35.9468
CVS146049CLIU	2022-02-22	S_Värmland	NEGATIVE		Undetermined	Undetermined	32.423
CVS146050CLIU	2022-02-01	Z_Jämtland/Härjedalen	POSITIVE	Omicron (BA.1) NEGATIVE	24.2456	Undetermined	28.6265
CVS146051CLIU	2022-02-25	Y_Västernorrland	POSITIVE	Omicron (BA.1) NEGATIVE	25.64	Undetermined	34.4349
CVS146052CLIU	2022-02-01	Z_Jämtland/Härjedalen	NEGATIVE		Undetermined	Undetermined	30.1675
CVS146053CLIU	2022-02-09	W_Dalarna	NEGATIVE		Undetermined	Undetermined	32.0902
CVS146054CLIU	2022-02-01	G_Kronoberg	POSITIVE	Omicron (BA.1) NEGATIVE	25.3217	Undetermined	31.4687
CVS146055CLIU	2022-02-03	U_Västmanland	POSITIVE	Omicron (BA.1) NEGATIVE	26.4082	Undetermined	31.9236
CVS146056CLIU	2022-03-02	X_Gävleborg	NEGATIVE		Undetermined	Undetermined	32.3148
CVS146057CLIU	2022-01-28	G_Kronoberg	POSITIVE	Omicron (BA.1) POSITIVE	31.166	33.0958	29.8844
CVS146058CLIU	2022-01-31	S_Värmland	POSITIVE	Omicron (BA.1) NEGATIVE	28.5271	Undetermined	31.2463
CVS146059CLIU	2022-02-19	X_Gävleborg	POSITIVE	Omicron (BA.1) POSITIVE	23.9762	28.3158	30.4331
CVS146060CLIU	2022-01-27	Y_Västernorrland	POSITIVE	Omicron (BA.1) POSITIVE	32.8329	35.6188	32.9696
CVS146061CLIU	2022-02-03	W_Dalarna	POSITIVE	Omicron (BA.1) POSITIVE	24.4691	25.4605	31.3229
CVS146062CLIU	2022-01-27	S_Värmland	POSITIVE	Omicron (BA.1) NEGATIVE	30.8447	Undetermined	28.8791
CVS146063CLIU	2022-02-25	Z_Jämtland/Härjedalen	NEGATIVE		Undetermined	Undetermined	33.8173
CVS146064CLIU	2022-02-05	S_Värmland	NEGATIVE		Undetermined	Undetermined	32.7117
CVS146065CLIU	2022-01-29	Z_Jämtland/Härjedalen	NEGATIVE		Undetermined	Undetermined	30.0006
CVS146066CLIU	2022-02-09	Y_Västernorrland	NEGATIVE		Undetermined	Undetermined	31.1577
CVS146067CLIU	2022-01-26	Z_Jämtland/Härjedalen	POSITIVE	Omicron (BA.1) POSITIVE	21.3834	23.4443	30.757
CVS146068CLIU	2022-02-04	AAA_ABC_Labs	NEGATIVE		Undetermined	Undetermined	34.917
CVS146069CLIU	2022-02-08	Z_Jämtland/Härjedalen	NEGATIVE		Undetermined	Undetermined	28.345
CVS146070CLIU	2022-01-28	G_Kronoberg	POSITIVE	Omicron (BA.1) POSITIVE	34.2114	38.3215	30.8365
CVS146071CLIU	2022-01-29	G_Kronoberg	POSITIVE	Omicron (BA.1) NEGATIVE	22.7751	Undetermined	30.6982
CVS146072CLIU	2022-02-02	S_Värmland	NEGATIVE		Undetermined	Undetermined	34.4284
CVS146073CLIU	2022-01-28	X_Gävleborg	NEGATIVE		Undetermined	Undetermined	30.641
CVS146074CLIU	2022-01-27	C_Uppsala	POSITIVE	Omicron (BA.1) POSITIVE	23.3137	24.2085	26.9297
CVS146075CLIU	2022-02-01	C_Uppsala	NEGATIVE		Undetermined	Undetermined	30.3676
CVS146076CLIU	2022-01-26	Z_Jämtland/Härjedalen	NEGATIVE		Undetermined	Undetermined	30.021
CVS146077CLIU	2022-02-08	W_Dalarna	POSITIVE	Omicron (BA.1) NEGATIVE	30.4664	Undetermined	32.0757
CVS146078CLIU	2022-01-29	U_Västmanland	NEGATIVE		Undetermined	Undetermined	32.3623
CVS146079CLIU	2022-02-03	W_Dalarna	NEGATIVE		Undetermined	Undetermined	30.4603
CVS146080CLIU	2022-02-08	X_Gävleborg	POSITIVE	Omicron (BA.1) NEGATIVE	26.6476	Undetermined	28.2092
CVS146081CLIU	2022-01-27	Y_Västernorrland	NEGATIVE		Undetermined	Undetermined	32.6607
CVS146082CLIU	2022-02-08	F_Jönköping	POSITIVE	Omicron (BA.1) POSITIVE	22.7059	24.0724	29.2067
CVS146083CLIU	2022-02-01	S_Värmland	POSITIVE	Omicron (BA.1) NEGATIVE	32.7159	Undetermined	32.3735
CVS146084CLIU	2022-01-27	Z_Jämtland/Härjedalen	POSITIVE	Omicron (BA.1) POSITIVE	31.473	33.6167	30.8122
CVS146085CLIU	2022-01-28	X_Gävleborg	POSITIVE	Omicron (BA.1) POSITIVE	25.4503	27.499	30.0244
CVS146086CLIU	2022-02-09	Y_Västernorrland	POSITIVE	Omicron (BA.1) POSITIVE	23.1091	26.545	36.8676
CVS146087CLIU	2022-01-28	W_Dalarna	POSITIVE	Omicron (BA.1) POSITIVE	33.6544	34.3722	31.0365
CVS146088CLIU	2022-01-26	Y_Västernorrland	NEGATIVE		Undetermined	Undetermined	28.936
CVS146089CLIU	2022-01-28	X_Gävleborg	POSITIVE	Omicron (BA.1) POSITIVE	24.1758	25.2128	33.4727
CVS146090CLIU	2022-02-03	S_Värmland	NEGATIVE		Undetermined	Undetermined	34.4184
CVS146091CLIU	2022-02-01	S_Värmland	NEGATIVE		Undetermined	Undetermined	29.9578
CVS146092CLIU	2022-02-24	W_Dalarna	POSITIVE	Omicron (BA.1) NEGATIVE	24.3225	Undetermined	32.892
CVS146093CLIU	2022-02-02	U_Västmanland	POSITIVE	Omicron (BA.1) POSITIVE	21.9804	24.0135	34.4007
CVS146094CLIU	2022-02-11	U_Västmanland	POSITIVE	Omicron (BA.1) NEGATIVE	30.9978	Undetermined	33.6651
CVS146095CLIU	2022-02-05	G_Kronoberg	POSITIVE	Omicron (BA.1) POSITIVE	27.4741	29.9237	31.3395
CVS146096CLIU	2022-01-29	X_Gävleborg	NEGATIVE		Undetermined	Undetermined	29.5186
CVS146097CLIU	2022-01-27	U_Västmanland	NEGATIVE		Undetermined	Undetermined	35.0092
CVS146098CLIU	2022-02-05	S_Värmland	POSITIVE	Omicron (BA.1) NEGATIVE	23.2168	Undetermined	34.5033
CVS146099CLIU	2022-03-04	X_Gävleborg	NEGATIVE		Undetermined	Undetermined	35.1786
CVS146100CLIU	2022-02-10	Z_Jämtland/Härjedalen	POSITIVE	Omicron (BA.1) NEGATIVE	28.1956	Undetermined	36.7484
CVS146101CLIU	2022-02-01	G_Kronoberg	POSITIVE	Omicron (BA.1) POSITIVE	34.1764	38.0552	31.661
CVS146102CLIU	2022-01-29	F_Jönköping	POSITIVE	Omicron (BA.1) NEGATIVE	26.6058	Undetermined	30.3749
CVS146103CLIU	2022-02-10	X_Gävleborg	POSITIVE	Omicron (BA.1) NEGATIVE	19.09	Undetermined	33.5987
CVS146104CLIU	2022-02-03	U_Västmanland	NEGATIVE		Undetermined	Undetermined	33.2908
CVS146105CLIU	2022-02-26	Y_Västernorrland	POSITIVE	Omicron (BA.1) NEGATIVE	20.5386	Undetermined	36.9575
CVS146106CLIU	2022-02-03	F_Jönköping	NEGATIVE		Undetermined	Undetermined	31.1508
CVS146107CLIU	2022-01-29	C_Uppsala	POSITIVE	Omicron (BA.1) POSITIVE	23.5498	23.8368	26.836
CVS146108CLIU	2022-01-29	S_Värmland	NEGATIVE		Undetermined	Undetermined	28.9978
CVS146109CLIU	2022-02-15	Z_Jämtland/Härjedalen	NEGATIVE		Undetermined	Undetermined	33.9009
CVS146110CLIU	2022-01-28	W_Dalarna	NEGATIVE		Undetermined	Undetermined	32.9397
CVS146111CLIU	2022-02-07	S_Värmland	POSITIVE	Omicron (BA.1) NEGATIVE	25.4438	Undetermined	35.6778
CVS146112CLIU	2022-01-28	X_Gävleborg	NEGATIVE		Undetermined	Undetermined	31.585
CVS146113CLIU	2022-01-27	X_Gävleborg	NEGATIVE		Undetermined	Undetermined	32.1989
CVS146114CLIU	2022-01-27	U_Västmanland	NEGATIVE		Undetermined	Undetermined	29.5072
CVS146115CLIU	2022-02-03	Y_Västernorrland	POSITIVE	Omicron (BA.1) POSITIVE	24.1087	26.3092	33.1188
CVS146116CLIU	2022-01-29	C_Uppsala	POSITIVE	Omicron (BA.1) NEGATIVE	25.0812	Undetermined	30.2661
CVS146117CLIU	2022-02-15	S_Värmland	POSITIVE	Omicron (BA.1) NEGATIVE	31.8958	Undetermined	27.4497
CVS146118CLIU	2022-02-17	U_Västmanland	NEGATIVE		Undetermined	Undetermined	32.9736
CVS146119CLIU	2022-02-08	X_Gävleborg	NEGATIVE		Undetermined	Undetermined	29.7055
CVS146120CLIU	2022-02-05	X_Gävleborg	POSITIVE	Omicron (BA.1) NEGATIVE	18.5888	Undetermined	31.7911
CVS146121CLIU	2022-02-03	C_Uppsala	POSITIVE	Omicron (BA.1) NEGATIVE	25.7012	Undetermined	28.5581
CVS146122CLIU	2022-02-03	W_Dalarna	POSITIVE	Omicron (BA.1) NEGATIVE	27.079	Undetermined	33.4772
CVS146123CLIU	2022-01-28	X_Gävleborg	POSITIVE	Omicron (BA.1) POSITIVE	17.8104	18.3911	26.6219
CVS146124CLIU	2022-01-27	F_Jönköping	NEGATIVE		Undetermined	Undetermined	30.8638
CVS146125CLIU	2022-02-02	S_Värmland	NEGATIVE		Undetermined	Undetermined	31.9985
CVS146126CLIU	2022-02-01	C_Uppsala	NEGATIVE		Undetermined	Undetermined	27.4053
CVS146127CLIU	2022-02-04	Y_Västernorrland	POSITIVE	Omicron (BA.1) POSITIVE	20.9821	22.6302	29.4587
CVS146128CLIU	2022-01-31	U_Västmanland	POSITIVE	Omicron (BA.1) POSITIVE	22.0188	22.8688	31.4119
CVS146129CLIU	2022-01-29	F_Jönköping	POSITIVE	Omicron (BA.1) POSITIVE	25.1048	26.8436	31.7509
CVS146130CLIU	2022-02-08	W_Dalarna	NEGATIVE		Undetermined	Undetermined	31.9297
CVS146131CLIU	2022-02-01	X_Gävleborg	NEGATIVE		Undetermined	Undetermined	33.6023
CVS146132CLIU	2022-02-23	X_Gävleborg	POSITIVE	Omicron (BA.1) NEGATIVE	22.3208	Undetermined	30.2344
CVS146133CLIU	2022-02-01	S_Värmland	NEGATIVE		Undetermined	Undetermined	37.2497
CVS146134CLIU	2022-01-27	G_Kronoberg	NEGATIVE		Undetermined	Undetermined	29.7967
CVS146135CLIU	2022-01-27	G_Kronoberg	NEGATIVE		Undetermined	Undetermined	31.9612
CVS146136CLIU	2022-01-28	W_Dalarna	NEGATIVE		Undetermined	Undetermined	27.8052
CVS146137CLIU	2022-02-02	W_Dalarna	POSITIVE	Omicron (BA.1) NEGATIVE	27.475	Undetermined	31.9915
CVS146138CLIU	2022-01-29	U_Västmanland	NEGATIVE		Undetermined	Undetermined	33.7086
CVS146139CLIU	2022-02-02	S_Värmland	POSITIVE	Omicron (BA.1) NEGATIVE	26.2974	Undetermined	30.5256
CVS146140CLIU	2022-02-01	X_Gävleborg	NEGATIVE		Undetermined	Undetermined	35.5473
CVS146141CLIU	2022-01-29	C_Uppsala	POSITIVE	Omicron (BA.1) POSITIVE	20.2172	27.2269	28.2294
CVS146142CLIU	2022-02-02	F_Jönköping	NEGATIVE		Undetermined	Undetermined	36.3928
CVS146143CLIU	2022-02-04	F_Jönköping	NEGATIVE		Undetermined	Undetermined	29.9836
CVS146144CLIU	2022-02-04	G_Kronoberg	POSITIVE	Omicron (BA.1) NEGATIVE	21.863	Undetermined	29.7999
CVS146145CLIU	2022-02-02	W_Dalarna	POSITIVE	Omicron (BA.1) NEGATIVE	31.4601	Undetermined	36.033
CVS146146CLIU	2022-01-26	F_Jönköping	POSITIVE	Omicron (BA.1) NEGATIVE	19.9871	Undetermined	30.1391
CVS146147CLIU	2022-01-31	S_Värmland	POSITIVE	Omicron (BA.1) POSITIVE	24.4914	26.9011	32.6397
CVS146148CLIU	2022-02-22	Y_Västernorrland	POSITIVE	Omicron (BA.1) POSITIVE	31.7305	33.8056	34.3163
CVS146149CLIU	2022-01-27	S_Värmland	NEGATIVE		Undetermined	Undetermined	27.7936
CVS146150CLIU	2022-02-02	S_Värmland	NEGATIVE		Undetermined	Undetermined	30.3531
CVS146151CLIU	2022-01-29	X_Gävleborg	NEGATIVE		Undetermined	Undetermined	31.1455
CVS146152CLIU	2022-01-28	U_Västmanland	NEGATIVE		Undetermined	Undetermined	30.4827
CVS146153CLIU	2022-01-28	G_Kronoberg	POSITIVE	Omicron (BA.1) NEGATIVE	21.7094	Undetermined	33.1346
CVS146154CLIU	2022-01-30	C_Uppsala	POSITIVE	Omicron (BA.1) POSITIVE	23.5726	23.9064	30.586
CVS146155CLIU	2022-02-03	AAA_ABC_Labs	NEGATIVE		Undetermined	Undetermined	31.1136
CVS146156CLIU	2022-01-29	W_Dalarna	POSITIVE	Omicron (BA.1) NEGATIVE	19.7071	Undetermined	32.9104
CVS146157CLIU	2022-02-02	Y_Västernorrland	NEGATIVE		Undetermined	Undetermined	31.4049
CVS146158CLIU	2022-02-04	Z_Jämtland/Härjedalen	NEGATIVE		Undetermined	Undetermined	28.0054
CVS146159CLIU	2022-01-28	X_Gävleborg	POSITIVE	Omicron (BA.1) NEGATIVE	18.6722	Undetermined	31.8167
CVS146160CLIU	2022-01-29	U_Västmanland	NEGATIVE		Undetermined	Undetermined	31.9313
CVS146161CLIU	2022-02-02	X_Gävleborg	NEGATIVE		Undetermined	Undetermined	30.9797
CVS146162CLIU	2022-02-03	W_Dalarna	NEGATIVE		Undetermined	Undetermined	31.8526
CVS146163CLIU	2022-01-30	C_Uppsala	NEGATIVE		Undetermined	Undetermined	28.1544
CVS146164CLIU	2022-01-27	F_Jönköping	POSITIVE	Omicron (BA.1) NEGATIVE	19.7059	Undetermined	25.406
CVS146165CLIU	2022-02-05	U_Västmanland	NEGATIVE		Undetermined	Undetermined	31.7476
CVS146166CLIU	2022-01-29	X_Gävleborg	POSITIVE	Omicron (BA.1) NEGATIVE	26.2409	Undetermined	30.1008
CVS146167CLIU	2022-02-08	S_Värmland	POSITIVE	Omicron (BA.1) NEGATIVE	22.3937	Undetermined	31.7475
CVS146168CLIU	2022-02-08	S_Värmland	POSITIVE	Omicron (BA.1) NEGATIVE	21.8682	Undetermined	28.935
CVS146169CLIU	2022-02-04	Z_Jämtland/Härjedalen	NEGATIVE		Undetermined	Undetermined	31.6679
CVS146170CLIU	2022-01-28	X_Gävleborg	NEGATIVE		Undetermined	Undetermined	31.8344
CVS146171CLIU	2022-01-28	S_Värmland	NEGATIVE		Undetermined	Undetermined	29.4501
CVS146172CLIU	2022-02-03	U_Västmanland	NEGATIVE		Undetermined	Undetermined	34.7676
CVS146173CLIU	2022-01-28	S_Värmland	POSITIVE	Omicron (BA.1) POSITIVE	21.938	22.6529	28.3601
CVS146174CLIU	2022-01-28	Z_Jämtland/Härjedalen	NEGATIVE		Undetermined	Undetermined	31.6864
CVS146175CLIU	2022-02-04	Z_Jämtland/Härjedalen	NEGATIVE		Undetermined	Undetermined	34.9454
CVS146176CLIU	2022-02-01	Z_Jämtland/Härjedalen	NEGATIVE		Undetermined	Undetermined	28.2187
CVS146177CLIU	2022-02-04	W_Dalarna	NEGATIVE		Undetermined	Undetermined	34.6913
CVS146178CLIU	2022-02-04	X_Gävleborg	NEGATIVE		Undetermined	Undetermined	31.2522
CVS146179CLIU	2022-02-21	AAA_ABC_Labs	NEGATIVE		Undetermined	Undetermined	31.7429
CVS146180CLIU	2022-02-05	X_Gävleborg	NEGATIVE		Undetermined	Undetermined	31.8225
CVS146181CLIU	2022-01-28	G_Kronoberg	NEGATIVE		Undetermined	Undetermined	29.2018
CVS146182CLIU	2022-02-01	X_Gävleborg	NEGATIVE		Undetermined	Undetermined	36.6725
CVS146183CLIU	2022-02-12	U_Västmanland	NEGATIVE		Undetermined	Undetermined	32.8686
CVS146184CLIU	2022-01-26	F_Jönköping	NEGATIVE		Undetermined	Undetermined	32.0796
CVS146185CLIU	2022-02-03	X_Gävleborg	POSITIVE	Omicron (BA.1) POSITIVE	27.7365	31.2986	30.1945
CVS146186CLIU	2022-02-10	X_Gävleborg	POSITIVE	Omicron (BA.1) NEGATIVE	21.274	Undetermined	38.1549
CVS146187CLIU	2022-01-27	G_Kronoberg	POSITIVE	Omicron (BA.1) POSITIVE	27.0002	28.652	30.2873
CVS146188CLIU	2022-03-04	U_Västmanland	POSITIVE	Omicron (BA.1) NEGATIVE	34.2128	Undetermined	30.7273
CVS146189CLIU	2022-01-30	S_Värmland	POSITIVE	Omicron (BA.1) POSITIVE	13.3499	14.8548	32.9781
CVS146190CLIU	2022-01-28	C_Uppsala	POSITIVE	Omicron (BA.1) NEGATIVE	34.2207	Undetermined	25.5488
CVS146191CLIU	2022-01-28	S_Värmland	NEGATIVE		Undetermined	Undetermined	28.289
CVS146192CLIU	2022-01-28	S_Värmland	POSITIVE	Omicron (BA.1) POSITIVE	24.6005	26.0657	33.8484
CVS146193CLIU	2022-02-10	W_Dalarna	POSITIVE	Omicron (BA.1) NEGATIVE	33.25	Undetermined	31.8264
CVS146194CLIU	2022-02-08	W_Dalarna	POSITIVE	Omicron (BA.1) POSITIVE	26.8448	29.3745	32.0509
CVS146195CLIU	2022-02-16	Y_Västernorrland	POSITIVE	Omicron (BA.1) NEGATIVE	27.5111	Undetermined	28.9721
CVS146196CLIU	2022-01-30	W_Dalarna	POSITIVE	Omicron (BA.1) POSITIVE	24.4371	26.0273	30.7497
CVS146197CLIU	2022-01-27	G_Kronoberg	NEGATIVE		Undetermined	Undetermined	32.9244
CVS146198CLIU	2022-02-01	S_Värmland	NEGATIVE		Undetermined	Undetermined	33.2692
CVS146199CLIU	2022-03-01	G_Kronoberg	POSITIVE	Omicron (BA.1) NEGATIVE	22.6805	Undetermined	32.8304
CVS146200CLIU	2022-01-28	Y_Västernorrland	NEGATIVE		Undetermined	Undetermined	29.4387
CVS146201CLIU	2022-02-04	Z_Jämtland/Härjedalen	POSITIVE	Omicron (BA.1) NEGATIVE	24.4794	Undetermined	31.6924
CVS146202CLIU	2022-01-30	U_Västmanland	POSITIVE	Omicron (BA.1) POSITIVE	32.0111	34.352	32.3352
CVS146203CLIU	2022-02-01	Y_Västernorrland	NEGATIVE		Undetermined	Undetermined	32.0772
CVS146204CLIU	2022-02-02	W_Dalarna	POSITIVE	Omicron (BA.1) POSITIVE	27.8042	29.9453	28.4587
CVS146205CLIU	2022-02-09	G_Kronoberg	NEGATIVE		Undetermined	Undetermined	32.9604
CVS146206CLIU	2022-02-03	S_Värmland	NEGATIVE		Undetermined	Undetermined	31.2052
CVS146207CLIU	2022-02-08	U_Västmanland	POSITIVE	Omicron (BA.1) POSITIVE	31.9483	35.092	37.384
CVS146208CLIU	2022-01-28	W_Dalarna	NEGATIVE		Undetermined	Undetermined	30.3566
CVS146209CLIU	2022-02-08	G_Kronoberg	NEGATIVE		Undetermined	Undetermined	30.1375
CVS146210CLIU	2022-02-05	U_Västmanland	NEGATIVE		Undetermined	Undetermined	32.961
CVS146211CLIU	2022-02-05	G_Kronoberg	NEGATIVE		Undetermined	Undetermined	29.5029
CVS146212CLIU	2022-02-03	S_Värmland	POSITIVE	Omicron (BA.1) POSITIVE	19.9393	21.9913	31.4034
CVS146213CLIU	2022-02-08	F_Jönköping	NEGATIVE		Undetermined	Undetermined	33.1064
CVS146214CLIU	2022-02-09	X_Gävleborg	POSITIVE	Omicron (BA.1) POSITIVE	22.2381	24.1795	32.0745
CVS146215CLIU	2022-02-18	U_Västmanland	NEGATIVE		Undetermined	Undetermined	31.6249
CVS146216CLIU	2022-02-01	Y_Västernorrland	POSITIVE	Omicron (BA.1) NEGATIVE	29.1779	Undetermined	30.4234
CVS146217CLIU	2022-03-05	S_Värmland	NEGATIVE		Undetermined	Undetermined	32.5016
CVS146218CLIU	2022-02-03	C_Uppsala	NEGATIVE		Undetermined	Undetermined	27.2241
CVS146219CLIU	2022-01-28	S_Värmland	POSITIVE	Omicron (BA.1) NEGATIVE	23.5363	Undetermined	28.8647
CVS146220CLIU	2022-02-10	Y_Västernorrland	POSITIVE	Omicron (BA.1) POSITIVE	26.9903	28.6789	Undetermined
CVS146221CLIU	2022-01-27	Z_Jämtland/Härjedalen	POSITIVE	Omicron (BA.1) NEGATIVE	25.89	Undetermined	31.2111
CVS146222CLIU	2022-02-01	S_Värmland	NEGATIVE		Undetermined	Undetermined	30.3071
CVS146223CLIU	2022-01-29	F_Jönköping	POSITIVE	Omicron (BA.1) POSITIVE	24.2976	26.1773	33.3302
CVS146224CLIU	2022-02-01	F_Jönköping	NEGATIVE		Undetermined	Undetermined	29.1843
CVS146225CLIU	2022-02-05	W_Dalarna	NEGATIVE		Undetermined	Undetermined	32.0801
CVS146226CLIU	2022-01-28	X_Gävleborg	NEGATIVE		Undetermined	Undetermined	33.2731
CVS146227CLIU	2022-02-03	Y_Västernorrland	NEGATIVE		Undetermined	Undetermined	33.3702
CVS146228CLIU	2022-02-01	S_Värmland	NEGATIVE		Undetermined	Undetermined	27.4265
CVS146229CLIU	2022-02-02	S_Värmland	NEGATIVE		Undetermined	Undetermined	32.4883
CVS146230CLIU	2022-02-01	G_Kronoberg	POSITIVE	Omicron (BA.1) NEGATIVE	33.6921	Undetermined	31.9871
CVS146231CLIU	2022-01-27	C_Uppsala	NEGATIVE		Undetermined	Undetermined	28.5392
CVS146232CLIU	2022-02-08	W_Dalarna	NEGATIVE		Undetermined	Undetermined	32.8706
CVS146233CLIU	2022-02-19	Y_Västernorrland	POSITIVE	Omicron (BA.1) NEGATIVE	25.751	Undetermined	31.3996
CVS146234CLIU	2022-02-12	W_Dalarna	NEGATIVE		Undetermined	Undetermined	32.3393
CVS146235CLIU	2022-02-01	C_Uppsala	POSITIVE	Omicron (BA.1) NEGATIVE	27.6492	Undetermined	27.0173
CVS146236CLIU	2022-01-29	F_Jönköping	POSITIVE	Omicron (BA.1) NEGATIVE	21.9166	Undetermined	35.0472
CVS146237CLIU	2022-02-01	G_Kronoberg	POSITIVE	Omicron (BA.1) NEGATIVE	27.9279	Undetermined	33.6908
CVS146238CLIU	2022-02-15	U_Västmanland	POSITIVE	Omicron (BA.1) NEGATIVE	21.8906	Undetermined	32.7203
CVS146239CLIU	2022-01-28	G_Kronoberg	POSITIVE	Omicron (BA.1) POSITIVE	29.4896	31.8643	32.2061
CVS146240CLIU	2022-01-29	F_Jönköping	NEGATIVE		Undetermined	Undetermined	30.1954
CVS146241CLIU	2022-03-01	U_Västmanland	NEGATIVE		Undetermined	Undetermined	29.8583
CVS146242CLIU	2022-02-02	Z_Jämtland/Härjedalen	NEGATIVE		Undetermined	Undetermined	33.0843
CVS146243CLIU	2022-01-29	C_Uppsala	POSITIVE	Omicron (BA.1) POSITIVE	26.3535	27.5211	26.3654
CVS146244CLIU	2022-01-29	F_Jönköping	POSITIVE	Omicron (BA.1) NEGATIVE	22.4377	Undetermined	30.7525
CVS146245CLIU	2022-02-04	AAA_ABC_Labs	NEGATIVE		Undetermined	Undetermined	30.009
CVS146246CLIU	2022-01-27	C_Uppsala	NEGATIVE		Undetermined	Undetermined	26.937
CVS146247CLIU	2022-01-27	U_Västmanland	POSITIVE	Omicron (BA.1) POSITIVE	18.7984	21.0012	30.4365
CVS146248CLIU	2022-02-13	S_Värmland	POSITIVE	Omicron (BA.1) NEGATIVE	29.6547	Undetermined	32.174
CVS146249CLIU	2022-01-27	W_Dalarna	POSITIVE	Omicron (BA.1) NEGATIVE	20.9641	Undetermined	35.0169
CVS146250CLIU	2022-01-29	U_Västmanland	POSITIVE	Omicron (BA.1) POSITIVE	29.554	31.2192	34.2813
CVS146251CLIU	2022-01-27	G_Kronoberg	POSITIVE	Omicron (BA.1) NEGATIVE	30.1788	Undetermined	31.8434
CVS146252CLIU	2022-01-29	C_Uppsala	NEGATIVE		Undetermined	Undetermined	29.1413
CVS146253CLIU	2022-01-28	W_Dalarna	POSITIVE	Omicron (BA.1) POSITIVE	27.4988	29.2904	29.9341
CVS146254CLIU	2022-02-08	U_Västmanland	NEGATIVE		Undetermined	Undetermined	30.2202
CVS146255CLIU	2022-02-01	U_Västmanland	POSITIVE	Omicron (BA.1) POSITIVE	22.3282	24.1126	33.5345
CVS146256CLIU	2022-01-29	C_Uppsala	NEGATIVE		Undetermined	Undetermined	24.6626
CVS146257CLIU	2022-02-02	W_Dalarna	POSITIVE	Omicron (BA.1) POSITIVE	31.3913	34.3984	30.9282
CVS146258CLIU	2022-02-04	X_Gävleborg	NEGATIVE		Undetermined	Undetermined	33.6102
CVS146259CLIU	2022-02-01	W_Dalarna	POSITIVE	Omicron (BA.1) POSITIVE	27.5579	29.0794	34.1993
CVS146260CLIU	2022-02-08	U_Västmanland	POSITIVE	Omicron (BA.1) NEGATIVE	19.3472	Undetermined	28.624
CVS146261CLIU	2022-01-27	S_Värmland	NEGATIVE		Undetermined	Undetermined	32.4882
CVS146262CLIU	2022-02-01	W_Dalarna	POSITIVE	Omicron (BA.1) NEGATIVE	23.0947	Undetermined	30.9781
CVS146263CLIU	2022-01-28	U_Västmanland	NEGATIVE		Undetermined	Undetermined	32.8401
CVS146264CLIU	2022-02-01	G_Kronoberg	NEGATIVE		Undetermined	Undetermined	37.675
CVS146265CLIU	2022-03-03	U_Västmanland	NEGATIVE		Undetermined	Undetermined	30.0465
CVS146266CLIU	2022-01-27	G_Kronoberg	NEGATIVE		Undetermined	Undetermined	26.365
CVS146267CLIU	2022-01-29	F_Jönköping	NEGATIVE		Undetermined	Undetermined	28.2659
CVS146268CLIU	2022-01-30	S_Värmland	POSITIVE	Omicron (BA.1) NEGATIVE	24.0815	Undetermined	37.0552
CVS146269CLIU	2022-03-01	S_Värmland	NEGATIVE		Undetermined	Undetermined	32.2082
CVS146270CLIU	2022-02-26	U_Västmanland	NEGATIVE		Undetermined	Undetermined	35.3447
CVS146271CLIU	2022-01-27	U_Västmanland	POSITIVE	Omicron (BA.1) POSITIVE	19.6815	20.4467	33.1435
CVS146272CLIU	2022-02-08	C_Uppsala	NEGATIVE		Undetermined	Undetermined	25.2135
CVS146273CLIU	2022-03-02	X_Gävleborg	NEGATIVE		Undetermined	Undetermined	31.0116
CVS146274CLIU	2022-01-29	Y_Västernorrland	NEGATIVE		Undetermined	Undetermined	30.6619
CVS146275CLIU	2022-02-01	G_Kronoberg	POSITIVE	Omicron (BA.1) NEGATIVE	22.9393	Undetermined	33.9768
CVS146276CLIU	2022-02-26	W_Dalarna	NEGATIVE		Undetermined	Undetermined	35.8834
CVS146277CLIU	2022-01-28	G_Kronoberg	NEGATIVE		Undetermined	Undetermined	30.6308
CVS146278CLIU	2022-01-30	W_Dalarna	POSITIVE	Omicron (BA.1) POSITIVE	29.3936	30.6256	34.2131
CVS146279CLIU	2022-02-08	W_Dalarna	NEGATIVE		Undetermined	Undetermined	32.8581
CVS146280CLIU	2022-02-16	Z_Jämtland/Härjedalen	POSITIVE	Omicron (BA.1) NEGATIVE	21.8165	Undetermined	32.0197
CVS146281CLIU	2022-01-29	G_Kronoberg	POSITIVE	Omicron (BA.1) POSITIVE	24.3954	26.1048	34.4913
CVS146282CLIU	2022-02-11	S_Värmland	NEGATIVE		Undetermined	Undetermined	30.4741
CVS146283CLIU	2022-01-27	U_Västmanland	NEGATIVE		Undetermined	Undetermined	32.7282
CVS146284CLIU	2022-01-29	AAA_ABC_Labs	NEGATIVE		Undetermined	Undetermined	31.9879
CVS146285CLIU	2022-02-03	G_Kronoberg	NEGATIVE		Undetermined	Undetermined	29.1247
CVS146286CLIU	2022-01-28	F_Jönköping	POSITIVE	Omicron (BA.1) POSITIVE	22.6301	25.3309	28.5637
CVS146287CLIU	2022-03-01	W_Dalarna	POSITIVE	Omicron (BA.1) NEGATIVE	24.6632	Undetermined	30.9553
CVS146288CLIU	2022-02-02	C_Uppsala	NEGATIVE		Undetermined	Undetermined	28.1128
CVS146289CLIU	2022-02-05	X_Gävleborg	NEGATIVE		Undetermined	Undetermined	30.2
CVS146290CLIU	2022-02-09	X_Gävleborg	NEGATIVE		Undetermined	Undetermined	29.7263
CVS146291CLIU	2022-03-05	X_Gävleborg	NEGATIVE		Undetermined	Undetermined	34.8729
CVS146292CLIU	2022-01-28	G_Kronoberg	POSITIVE	Omicron (BA.1) NEGATIVE	25.9827	Undetermined	33.5873
CVS146293CLIU	2022-02-17	W_Dalarna	POSITIVE	Omicron (BA.1) NEGATIVE	27.4684	Undetermined	32.2322
CVS146294CLIU	2022-01-29	C_Uppsala	NEGATIVE		Undetermined	Undetermined	28.4195
CVS146295CLIU	2022-02-01	C_Uppsala	NEGATIVE		Undetermined	Undetermined	26.1926
CVS146296CLIU	2022-02-15	Z_Jämtland/Härjedalen	POSITIVE	Omicron (BA.1) NEGATIVE	20.5865	Undetermined	30.6459
CVS146297CLIU	2022-01-28	X_Gävleborg	POSITIVE	Omicron (BA.1) NEGATIVE	23.9585	Undetermined	30.5388
CVS146298CLIU	2022-02-03	G_Kronoberg	POSITIVE	Omicron (BA.1) POSITIVE	23.8243	25.9453	29.4931
CVS146299CLIU	2022-02-09	S_Värmland	POSITIVE	Omicron (BA.1) NEGATIVE	24.4476	Undetermined	31.4186
CVS146300CLIU	2022-02-01	S_Värmland	POSITIVE	Omicron (BA.1) POSITIVE	22.4438	24.2009	30.257
CVS146301CLIU	2022-02-05	U_Västmanland	NEGATIVE		Undetermined	Undetermined	30.8544
CVS146302CLIU	2022-01-29	W_Dalarna	NEGATIVE		Undetermined	Undetermined	32.3282
CVS146303CLIU	2022-02-03	X_Gävleborg	NEGATIVE		Undetermined	Undetermined	35.3146
CVS146304CLIU	2022-01-27	X_Gävleborg	POSITIVE	Omicron (BA.1) POSITIVE	23.1292	24.431	32.3772
CVS146305CLIU	2022-02-01	W_Dalarna	NEGATIVE		Undetermined	Undetermined	31.5177
CVS146306CLIU	2022-02-09	S_Värmland	NEGATIVE		Undetermined	Undetermined	37.8666
CVS146307CLIU	2022-01-27	F_Jönköping	POSITIVE	Omicron (BA.1) POSITIVE	33.7333	35.4752	30.8749
CVS146308CLIU	2022-02-04	W_Dalarna	POSITIVE	Omicron (BA.1) NEGATIVE	27.0406	Undetermined	34.6768
CVS146309CLIU	2022-02-03	C_Uppsala	NEGATIVE		Undetermined	Undetermined	26.5045
CVS146310CLIU	2022-01-26	Y_Västernorrland	NEGATIVE		Undetermined	Undetermined	32.3623
CVS146311CLIU	2022-02-17	X_Gävleborg	NEGATIVE		Undetermined	Undetermined	31.4016
CVS146312CLIU	2022-02-01	S_Värmland	POSITIVE	Omicron (BA.1) NEGATIVE	25.0952	Undetermined	34.1358
CVS146313CLIU	2022-02-23	U_Västmanland	POSITIVE	Omicron (BA.1) POSITIVE	30.2502	35.0561	32.8228
CVS146314CLIU	2022-02-09	S_Värmland	POSITIVE	Omicron (BA.1) NEGATIVE	23.1012	Undetermined	36.2763
CVS146315CLIU	2022-01-27	S_Värmland	NEGATIVE		Undetermined	Undetermined	31.3541
CVS146316CLIU	2022-02-15	G_Kronoberg	POSITIVE	Omicron (BA.1) NEGATIVE	22.4129	Undetermined	33.0062
CVS146317CLIU	2022-03-03	G_Kronoberg	NEGATIVE		Undetermined	Undetermined	29.9267
CVS146318CLIU	2022-03-04	X_Gävleborg	NEGATIVE		Undetermined	Undetermined	32.4228
CVS146319CLIU	2022-01-28	Z_Jämtland/Härjedalen	NEGATIVE		Undetermined	Undetermined	34.906
CVS146320CLIU	2022-02-01	W_Dalarna	POSITIVE	Omicron (BA.1) POSITIVE	32.6257	34.1839	34.1455
CVS146321CLIU	2022-01-28	X_Gävleborg	NEGATIVE		Undetermined	Undetermined	32.9429
CVS146322CLIU	2022-02-02	W_Dalarna	NEGATIVE		Undetermined	Undetermined	33.1723
CVS146323CLIU	2022-01-27	W_Dalarna	POSITIVE	Omicron (BA.1) POSITIVE	22.0329	23.7835	28.7149
CVS146324CLIU	2022-01-28	Z_Jämtland/Härjedalen	POSITIVE	Omicron (BA.1) NEGATIVE	35.375	Undetermined	29.3873
CVS146325CLIU	2022-01-28	W_Dalarna	POSITIVE	Omicron (BA.1) NEGATIVE	23.3927	Undetermined	37.6929
CVS146326CLIU	2022-02-11	S_Värmland	POSITIVE	Omicron (BA.1) NEGATIVE	22.2677	Undetermined	31.474
CVS146327CLIU	2022-01-28	G_Kronoberg	NEGATIVE		Undetermined	Undetermined	30.1338
CVS146328CLIU	2022-02-01	W_Dalarna	POSITIVE	Omicron (BA.1) POSITIVE	23.6708	25.9944	31.6632
CVS146329CLIU	2022-03-08	W_Dalarna	NEGATIVE		Undetermined	Undetermined	31.418
CVS146330CLIU	2022-01-29	Y_Västernorrland	POSITIVE	Omicron (BA.1) POSITIVE	31.6509	34.1947	30.756
CVS146331CLIU	2022-01-29	X_Gävleborg	POSITIVE	Omicron (BA.1) NEGATIVE	20.3076	Undetermined	34.1536
CVS146332CLIU	2022-02-04	X_Gävleborg	POSITIVE	Omicron (BA.1) POSITIVE	34.9831	36.8069	29.2549
CVS146333CLIU	2022-01-27	U_Västmanland	NEGATIVE		Undetermined	Undetermined	33.939
CVS146334CLIU	2022-02-26	W_Dalarna	NEGATIVE		Undetermined	Undetermined	30.5753
CVS146335CLIU	2022-02-04	Y_Västernorrland	NEGATIVE		Undetermined	Undetermined	32.2997
CVS146336CLIU	2022-01-28	C_Uppsala	POSITIVE	Omicron (BA.1) NEGATIVE	22.3448	Undetermined	27.7585
CVS146337CLIU	2022-01-26	F_Jönköping	POSITIVE	Omicron (BA.1) NEGATIVE	18.1868	Undetermined	29.6288
CVS146338CLIU	2022-02-08	W_Dalarna	NEGATIVE		Undetermined	Undetermined	31.2677
CVS146339CLIU	2022-02-08	G_Kronoberg	POSITIVE	Omicron (BA.1) NEGATIVE	19.2486	Undetermined	33.6457
CVS146340CLIU	2022-01-28	C_Uppsala	POSITIVE	Omicron (BA.1) NEGATIVE	24.4916	Undetermined	29.51
CVS146341CLIU	2022-02-08	U_Västmanland	POSITIVE	Omicron (BA.1) NEGATIVE	21.0696	Undetermined	35.2164
CVS146342CLIU	2022-01-28	W_Dalarna	POSITIVE	Omicron (BA.1) POSITIVE	23.0761	24.7568	29.4195
CVS146343CLIU	2022-01-29	U_Västmanland	POSITIVE	Omicron (BA.1) POSITIVE	20.2884	21.5281	33.094
CVS146344CLIU	2022-02-22	Z_Jämtland/Härjedalen	NEGATIVE		Undetermined	Undetermined	34.6323
CVS146345CLIU	2022-02-02	G_Kronoberg	POSITIVE	Omicron (BA.1) NEGATIVE	18.5218	Undetermined	30.0182
CVS146346CLIU	2022-02-15	X_Gävleborg	POSITIVE	Omicron (BA.1) NEGATIVE	24.5365	Undetermined	32.2469
CVS146347CLIU	2022-02-08	S_Värmland	NEGATIVE		Undetermined	Undetermined	29.2073
CVS146348CLIU	2022-01-28	W_Dalarna	POSITIVE	Omicron (BA.1) POSITIVE	26.8805	28.7747	34.4598
CVS146349CLIU	2022-02-05	G_Kronoberg	NEGATIVE		Undetermined	Undetermined	32.1314
CVS146350CLIU	2022-02-02	G_Kronoberg	POSITIVE	Omicron (BA.1) NEGATIVE	33.1059	Undetermined	31.3342
CVS146351CLIU	2022-01-29	Z_Jämtland/Härjedalen	POSITIVE	Omicron (BA.1) NEGATIVE	33.9891	Undetermined	31.0793
CVS146352CLIU	2022-01-29	Y_Västernorrland	NEGATIVE		Undetermined	Undetermined	31.1406
CVS146353CLIU	2022-02-04	Z_Jämtland/Härjedalen	POSITIVE	Omicron (BA.1) POSITIVE	21.45	23.048	31.4926
CVS146354CLIU	2022-01-28	U_Västmanland	POSITIVE	Omicron (BA.1) POSITIVE	25.9278	27.5892	33.0092
CVS146355CLIU	2022-01-28	G_Kronoberg	NEGATIVE		Undetermined	Undetermined	30.1835
CVS146356CLIU	2022-01-28	Y_Västernorrland	POSITIVE	Omicron (BA.1) POSITIVE	25.7394	27.4826	27.194
CVS146357CLIU	2022-01-27	G_Kronoberg	POSITIVE	Omicron (BA.1) POSITIVE	25.4904	26.1723	28.4674
CVS146358CLIU	2022-01-28	X_Gävleborg	NEGATIVE		Undetermined	Undetermined	31.0862
CVS146359CLIU	2022-01-27	X_Gävleborg	NEGATIVE		Undetermined	Undetermined	27.1249
CVS146360CLIU	2022-02-08	X_Gävleborg	POSITIVE	Omicron (BA.1) NEGATIVE	27.1144	Undetermined	31.8517
CVS146361CLIU	2022-01-30	U_Västmanland	POSITIVE	Omicron (BA.1) NEGATIVE	30.6408	Undetermined	30.4448
CVS146362CLIU	2022-01-27	W_Dalarna	NEGATIVE		Undetermined	Undetermined	33.9792
CVS146363CLIU	2022-01-28	W_Dalarna	POSITIVE	Omicron (BA.1) POSITIVE	24.1902	25.1886	32.7756
CVS146364CLIU	2022-01-29	U_Västmanland	POSITIVE	Omicron (BA.1) POSITIVE	24.1012	25.3608	28.9338
CVS146365CLIU	2022-01-28	U_Västmanland	POSITIVE	Omicron (BA.1) NEGATIVE	30.6992	Undetermined	28.2663
CVS146366CLIU	2022-02-01	X_Gävleborg	POSITIVE	Omicron (BA.1) NEGATIVE	32.9635	Undetermined	33.6929
CVS146367CLIU	2022-02-16	AAA_ABC_Labs	NEGATIVE		Undetermined	Undetermined	33.459
CVS146368CLIU	2022-01-28	S_Värmland	POSITIVE	Omicron (BA.1) NEGATIVE	22.3181	Undetermined	31.0535
CVS146369CLIU	2022-02-08	W_Dalarna	POSITIVE	Omicron (BA.1) POSITIVE	22.2614	23.7292	29.3024
CVS146370CLIU	2022-02-08	S_Värmland	POSITIVE	Omicron (BA.1) NEGATIVE	26.9382	Undetermined	32.6133
CVS146371CLIU	2022-02-11	S_Värmland	POSITIVE	Omicron (BA.1) NEGATIVE	21.1538	Undetermined	30.2951
CVS146372CLIU	2022-01-27	F_Jönköping	POSITIVE	Omicron (BA.1) POSITIVE	31.8085	33.5435	29.2136
CVS146373CLIU	2022-02-01	U_Västmanland	POSITIVE	Omicron (BA.1) NEGATIVE	22.9355	Undetermined	31.8117
CVS146374CLIU	2022-02-09	X_Gävleborg	POSITIVE	Omicron (BA.1) NEGATIVE	17.7019	Undetermined	31.2065
CVS146375CLIU	2022-01-27	S_Värmland	POSITIVE	Omicron (BA.1) POSITIVE	21.5193	22.9849	27.6329
CVS146376CLIU	2022-01-29	U_Västmanland	POSITIVE	Omicron (BA.1) NEGATIVE	29.1243	Undetermined	33.4332
CVS146377CLIU	2022-03-05	S_Värmland	POSITIVE	Omicron (BA.1) NEGATIVE	23.8983	Undetermined	32.9697
CVS146378CLIU	2022-02-03	U_Västmanland	POSITIVE	Omicron (BA.1) NEGATIVE	21.6516	Undetermined	30.3824
CVS146379CLIU	2022-01-28	Y_Västernorrland	POSITIVE	Omicron (BA.1) POSITIVE	27.4959	28.8171	29.0258
CVS146380CLIU	2022-01-27	U_Västmanland	NEGATIVE		Undetermined	Undetermined	34.0443
CVS146381CLIU	2022-01-29	W_Dalarna	NEGATIVE		Undetermined	Undetermined	32.7472
CVS146382CLIU	2022-02-03	G_Kronoberg	NEGATIVE		Undetermined	Undetermined	33.6995
CVS146383CLIU	2022-02-01	U_Västmanland	POSITIVE	Omicron (BA.1) NEGATIVE	33.6646	Undetermined	32.3699
CVS146384CLIU	2022-03-02	X_Gävleborg	POSITIVE	Omicron (BA.1) NEGATIVE	26.3948	Undetermined	36.4547
CVS146385CLIU	2022-01-27	G_Kronoberg	POSITIVE	Omicron (BA.1) NEGATIVE	23.2662	Undetermined	28.2029
CVS146386CLIU	2022-01-27	U_Västmanland	NEGATIVE		Undetermined	Undetermined	34.4521
CVS146387CLIU	2022-01-29	C_Uppsala	NEGATIVE		Undetermined	Undetermined	27.7101
CVS146388CLIU	2022-01-30	C_Uppsala	NEGATIVE		Undetermined	Undetermined	24.0977
CVS146389CLIU	2022-02-08	W_Dalarna	NEGATIVE		Undetermined	Undetermined	35.1689
CVS146390CLIU	2022-01-29	F_Jönköping	NEGATIVE		Undetermined	Undetermined	31.8124
CVS146391CLIU	2022-01-29	W_Dalarna	POSITIVE	Omicron (BA.1) NEGATIVE	23.5498	Undetermined	34.9929
CVS146392CLIU	2022-02-04	X_Gävleborg	POSITIVE	Omicron (BA.1) NEGATIVE	31.5193	Undetermined	35.5774
CVS146393CLIU	2022-01-29	F_Jönköping	NEGATIVE		Undetermined	Undetermined	35.3306
CVS146394CLIU	2022-02-15	W_Dalarna	POSITIVE	Omicron (BA.1) NEGATIVE	17.2626	Undetermined	32.3179
CVS146395CLIU	2022-02-09	W_Dalarna	NEGATIVE		Undetermined	Undetermined	28.5059
CVS146396CLIU	2022-03-05	Y_Västernorrland	NEGATIVE		Undetermined	Undetermined	32.5955
CVS146397CLIU	2022-02-05	X_Gävleborg	NEGATIVE		Undetermined	Undetermined	35.2308
CVS146398CLIU	2022-01-27	Z_Jämtland/Härjedalen	POSITIVE	Omicron (BA.1) NEGATIVE	29.2562	Undetermined	33.0085
CVS146399CLIU	2022-01-27	U_Västmanland	NEGATIVE		Undetermined	Undetermined	28.1335
CVS146400CLIU	2022-01-27	Y_Västernorrland	NEGATIVE		Undetermined	Undetermined	31.1778
CVS146401CLIU	2022-02-01	S_Värmland	POSITIVE	Omicron (BA.1) NEGATIVE	25.3595	Undetermined	30.3122
CVS146402CLIU	2022-01-28	AAA_ABC_Labs	POSITIVE	Omicron (BA.1) NEGATIVE	31.2009	Undetermined	30.6179
CVS146403CLIU	2022-02-03	Z_Jämtland/Härjedalen	POSITIVE	Omicron (BA.1) POSITIVE	23.4728	25.0826	29.7334
CVS146404CLIU	2022-02-02	F_Jönköping	POSITIVE	Omicron (BA.1) NEGATIVE	28.2428	Undetermined	32.3735
CVS146405CLIU	2022-02-03	F_Jönköping	NEGATIVE		Undetermined	Undetermined	30.5203
CVS146406CLIU	2022-01-28	W_Dalarna	NEGATIVE		Undetermined	Undetermined	34.3049
CVS146407CLIU	2022-02-02	G_Kronoberg	NEGATIVE		Undetermined	Undetermined	30.2916
CVS146408CLIU	2022-02-01	Z_Jämtland/Härjedalen	NEGATIVE		Undetermined	Undetermined	32.4891
CVS146409CLIU	2022-02-08	S_Värmland	NEGATIVE		Undetermined	Undetermined	33.5942
CVS146410CLIU	2022-01-28	W_Dalarna	POSITIVE	Omicron (BA.1) POSITIVE	21.7289	22.5443	29.6837
CVS146411CLIU	2022-01-26	Y_Västernorrland	POSITIVE	Omicron (BA.1) POSITIVE	23.6314	26.0707	28.5826
CVS146412CLIU	2022-01-27	Y_Västernorrland	POSITIVE	Omicron (BA.1) POSITIVE	23.2825	25.9168	30.3222
CVS146413CLIU	2022-01-27	X_Gävleborg	NEGATIVE		Undetermined	Undetermined	30.5975
CVS146414CLIU	2022-01-27	W_Dalarna	POSITIVE	Omicron (BA.1) NEGATIVE	35.2654	Undetermined	34.2316
CVS146415CLIU	2022-01-29	Y_Västernorrland	POSITIVE	Omicron (BA.1) POSITIVE	32.9438	35.8701	31.0575
CVS146416CLIU	2022-02-04	Y_Västernorrland	NEGATIVE		Undetermined	Undetermined	32.3085
CVS146417CLIU	2022-01-29	G_Kronoberg	NEGATIVE		Undetermined	Undetermined	38.0085
CVS146418CLIU	2022-01-27	X_Gävleborg	POSITIVE	Omicron (BA.1) POSITIVE	27.869	28.6695	29.6096
CVS146419CLIU	2022-02-01	G_Kronoberg	POSITIVE	Omicron (BA.1) POSITIVE	33.6495	36.0735	33.4471
CVS146420CLIU	2022-02-12	X_Gävleborg	POSITIVE	Omicron (BA.1) POSITIVE	24.9242	27.8921	36.9503
CVS146421CLIU	2022-02-19	Z_Jämtland/Härjedalen	POSITIVE	Omicron (BA.1) NEGATIVE	25.1965	Undetermined	36.7797
CVS146422CLIU	2022-02-19	Y_Västernorrland	POSITIVE	Omicron (BA.1) POSITIVE	22.9076	25.0448	28.8015
CVS146423CLIU	2022-02-03	X_Gävleborg	POSITIVE	Omicron (BA.1) POSITIVE	26.0322	27.8464	39.9428
CVS146424CLIU	2022-01-27	G_Kronoberg	POSITIVE	Omicron (BA.1) POSITIVE	32.478	33.9257	30.5739
CVS146425CLIU	2022-02-03	W_Dalarna	NEGATIVE		Undetermined	Undetermined	33.3128
CVS146426CLIU	2022-02-22	S_Värmland	POSITIVE	Omicron (BA.1) NEGATIVE	25.4843	Undetermined	33.057
CVS146427CLIU	2022-02-01	G_Kronoberg	POSITIVE	Omicron (BA.1) NEGATIVE	18.7226	Undetermined	33.6843
CVS146428CLIU	2022-01-29	Y_Västernorrland	NEGATIVE		Undetermined	Undetermined	30.9
CVS146429CLIU	2022-01-27	W_Dalarna	NEGATIVE		Undetermined	Undetermined	32.323
CVS146430CLIU	2022-02-16	S_Värmland	NEGATIVE		Undetermined	Undetermined	29.0798
CVS146431CLIU	2022-03-05	W_Dalarna	NEGATIVE		Undetermined	Undetermined	33.3031
CVS146432CLIU	2022-02-04	G_Kronoberg	POSITIVE	Omicron (BA.1) NEGATIVE	21.3516	Undetermined	27.9844
CVS146433CLIU	2022-02-02	F_Jönköping	POSITIVE	Omicron (BA.1) POSITIVE	28.2434	29.8782	30.2901
CVS146434CLIU	2022-02-08	Z_Jämtland/Härjedalen	POSITIVE	Omicron (BA.1) POSITIVE	29.5832	33.367	33.1887
CVS146435CLIU	2022-02-01	G_Kronoberg	POSITIVE	Omicron (BA.1) POSITIVE	33.339	34.8412	33.977
CVS146436CLIU	2022-01-28	U_Västmanland	POSITIVE	Omicron (BA.1) NEGATIVE	24.9185	Undetermined	35.6896
CVS146437CLIU	2022-02-04	G_Kronoberg	POSITIVE	Omicron (BA.1) POSITIVE	24.8183	27.0853	32.4559
CVS146438CLIU	2022-01-27	X_Gävleborg	POSITIVE	Omicron (BA.1) NEGATIVE	25.6806	Undetermined	33.0225
CVS146439CLIU	2022-02-01	U_Västmanland	POSITIVE	Omicron (BA.1) POSITIVE	26.8077	28.8201	27.7255
CVS146440CLIU	2022-02-01	F_Jönköping	NEGATIVE		Undetermined	Undetermined	27.2475
CVS146441CLIU	2022-01-27	U_Västmanland	POSITIVE	Omicron (BA.1) POSITIVE	25.9263	27.2968	30.5258
CVS146442CLIU	2022-01-29	U_Västmanland	POSITIVE	Omicron (BA.1) NEGATIVE	20.4131	Undetermined	29.1611
CVS146443CLIU	2022-01-29	W_Dalarna	NEGATIVE		Undetermined	Undetermined	30.6392
CVS146444CLIU	2022-02-01	Z_Jämtland/Härjedalen	NEGATIVE		Undetermined	Undetermined	30.8976
CVS146445CLIU	2022-02-18	S_Värmland	NEGATIVE		Undetermined	Undetermined	29.3703
CVS146446CLIU	2022-02-05	Z_Jämtland/Härjedalen	POSITIVE	Omicron (BA.1) NEGATIVE	30.6022	Undetermined	31.6251
CVS146447CLIU	2022-01-28	W_Dalarna	POSITIVE	Omicron (BA.1) NEGATIVE	25.5828	Undetermined	31.3523
CVS146448CLIU	2022-02-10	G_Kronoberg	POSITIVE	Omicron (BA.1) POSITIVE	27.9875	32.9455	34.4779
CVS146449CLIU	2022-01-28	Y_Västernorrland	NEGATIVE		Undetermined	Undetermined	32.2571
CVS146450CLIU	2022-01-29	Y_Västernorrland	NEGATIVE		Undetermined	Undetermined	29.3302
CVS146451CLIU	2022-01-27	U_Västmanland	POSITIVE	Omicron (BA.1) POSITIVE	28.5974	30.0449	35.3974
CVS146452CLIU	2022-02-15	X_Gävleborg	POSITIVE	Omicron (BA.1) NEGATIVE	21.1468	Undetermined	30.4929
CVS146453CLIU	2022-02-09	W_Dalarna	POSITIVE	Omicron (BA.1) NEGATIVE	33.3007	Undetermined	27.7699
CVS146454CLIU	2022-01-26	C_Uppsala	NEGATIVE		Undetermined	Undetermined	26.2597
CVS146455CLIU	2022-02-12	U_Västmanland	POSITIVE	Omicron (BA.1) NEGATIVE	21.2181	Undetermined	30.2084
CVS146456CLIU	2022-01-31	U_Västmanland	POSITIVE	Omicron (BA.1) POSITIVE	24.565	27.5018	31.1091
CVS146457CLIU	2022-02-01	C_Uppsala	NEGATIVE		Undetermined	Undetermined	27.5404
CVS146458CLIU	2022-01-28	W_Dalarna	POSITIVE	Omicron (BA.1) POSITIVE	33.9019	36.9966	27.0408
CVS146459CLIU	2022-02-01	C_Uppsala	NEGATIVE		Undetermined	Undetermined	28.6675
CVS146460CLIU	2022-01-26	Z_Jämtland/Härjedalen	NEGATIVE		Undetermined	Undetermined	30.7029
CVS146461CLIU	2022-01-29	S_Värmland	NEGATIVE		Undetermined	Undetermined	29.8935
CVS146462CLIU	2022-01-27	U_Västmanland	POSITIVE	Omicron (BA.1) NEGATIVE	23.1945	Undetermined	32.4311
CVS146463CLIU	2022-02-03	X_Gävleborg	NEGATIVE		Undetermined	Undetermined	31.9768
CVS146464CLIU	2022-02-02	W_Dalarna	POSITIVE	Omicron (BA.1) NEGATIVE	21.6082	Undetermined	34.9097
CVS146465CLIU	2022-02-04	W_Dalarna	NEGATIVE		Undetermined	Undetermined	30.7694
CVS146466CLIU	2022-02-12	U_Västmanland	POSITIVE	Omicron (BA.1) NEGATIVE	32.9853	Undetermined	29.9804
CVS146467CLIU	2022-02-04	F_Jönköping	NEGATIVE		Undetermined	Undetermined	30.2494
CVS146468CLIU	2022-01-26	C_Uppsala	POSITIVE	Omicron (BA.1) POSITIVE	27.8899	28.4205	29.3803
CVS146469CLIU	2022-01-26	F_Jönköping	POSITIVE	Omicron (BA.1) POSITIVE	22.4928	24.547	29.9124
CVS146470CLIU	2022-02-11	Z_Jämtland/Härjedalen	NEGATIVE		Undetermined	Undetermined	25.4852
CVS146471CLIU	2022-02-01	U_Västmanland	POSITIVE	Omicron (BA.1) POSITIVE	28.8419	31.2738	33.2538
CVS146472CLIU	2022-01-27	S_Värmland	POSITIVE	Omicron (BA.1) NEGATIVE	21.8706	Undetermined	34.0388
CVS146473CLIU	2022-02-02	Y_Västernorrland	POSITIVE	Omicron (BA.1) POSITIVE	33.5251	38.2385	30.142
CVS146474CLIU	2022-01-28	C_Uppsala	POSITIVE	Omicron (BA.1) POSITIVE	25.6235	25.7775	27.9844
CVS146475CLIU	2022-02-05	S_Värmland	NEGATIVE		Undetermined	Undetermined	36.2748
CVS146476CLIU	2022-01-26	C_Uppsala	NEGATIVE		Undetermined	Undetermined	29.3713
CVS146477CLIU	2022-01-27	W_Dalarna	NEGATIVE		Undetermined	Undetermined	29.7796
CVS146478CLIU	2022-01-28	F_Jönköping	POSITIVE	Omicron (BA.1) POSITIVE	20.8567	21.8516	29.9778
CVS146479CLIU	2022-02-02	U_Västmanland	POSITIVE	Omicron (BA.1) NEGATIVE	18.9144	Undetermined	32.2712
CVS146480CLIU	2022-01-28	X_Gävleborg	NEGATIVE		Undetermined	Undetermined	32.6633
CVS146481CLIU	2022-01-27	W_Dalarna	POSITIVE	Omicron (BA.1) POSITIVE	23.2219	25.2453	32.5473
CVS146482CLIU	2022-02-10	X_Gävleborg	NEGATIVE		Undetermined	Undetermined	29.7721
CVS146483CLIU	2022-02-02	U_Västmanland	POSITIVE	Omicron (BA.1) NEGATIVE	19.2679	Undetermined	35.4163
CVS146484CLIU	2022-02-04	C_Uppsala	POSITIVE	Omicron (BA.1) POSITIVE	31.2592	33.272	30.4877
CVS146485CLIU	2022-02-02	X_Gävleborg	POSITIVE	Omicron (BA.1) POSITIVE	30.6686	32.5474	34.1424
CVS146486CLIU	2022-01-28	G_Kronoberg	NEGATIVE		Undetermined	Undetermined	27.2217
CVS146487CLIU	2022-02-11	W_Dalarna	POSITIVE	Omicron (BA.1) NEGATIVE	20.4638	Undetermined	32.8245
CVS146488CLIU	2022-01-27	W_Dalarna	NEGATIVE		Undetermined	Undetermined	31.324
CVS146489CLIU	2022-02-02	Z_Jämtland/Härjedalen	POSITIVE	Omicron (BA.1) NEGATIVE	18.9431	Undetermined	32.2072
CVS146490CLIU	2022-01-27	X_Gävleborg	POSITIVE	Omicron (BA.1) POSITIVE	23.8597	25.4165	30.1406
CVS146491CLIU	2022-02-01	W_Dalarna	NEGATIVE		Undetermined	Undetermined	29.2569
CVS146492CLIU	2022-01-27	X_Gävleborg	NEGATIVE		Undetermined	Undetermined	33.6874
CVS146493CLIU	2022-01-27	U_Västmanland	NEGATIVE		Undetermined	Undetermined	31.2187
CVS146494CLIU	2022-01-26	Y_Västernorrland	NEGATIVE		Undetermined	Undetermined	33.9672
CVS146495CLIU	2022-02-08	X_Gävleborg	POSITIVE	Omicron (BA.1) POSITIVE	26.1008	28.8013	29.2813
CVS146496CLIU	2022-01-27	W_Dalarna	NEGATIVE		Undetermined	Undetermined	31.9304
CVS146497CLIU	2022-02-19	Y_Västernorrland	POSITIVE	Omicron (BA.1) POSITIVE	28.5396	29.6629	33.2543
CVS146498CLIU	2022-01-28	G_Kronoberg	POSITIVE	Omicron (BA.1) POSITIVE	28.4951	31.0677	32.0794
CVS146499CLIU	2022-02-04	C_Uppsala	POSITIVE	Omicron (BA.1) POSITIVE	33.5095	33.9701	29.2004
CVS146500CLIU	2022-02-08	W_Dalarna	POSITIVE	Omicron (BA.1) POSITIVE	22.4593	24.7899	31.4707
CVS146501CLIU	2022-02-09	W_Dalarna	NEGATIVE		Undetermined	Undetermined	32.2313
CVS146502CLIU	2022-02-15	W_Dalarna	POSITIVE	Omicron (BA.1) NEGATIVE	20.582	Undetermined	32.3035
CVS146503CLIU	2022-02-04	X_Gävleborg	POSITIVE	Omicron (BA.1) NEGATIVE	21.2956	Undetermined	27.8996
CVS146504CLIU	2022-01-26	F_Jönköping	POSITIVE	Omicron (BA.1) POSITIVE	22.2929	29.6694	32.0335
CVS146505CLIU	2022-01-29	Z_Jämtland/Härjedalen	NEGATIVE		Undetermined	Undetermined	31.9882
CVS146506CLIU	2022-02-03	W_Dalarna	POSITIVE	Omicron (BA.1) POSITIVE	22.2225	23.6309	35.8628
CVS146507CLIU	2022-01-27	U_Västmanland	POSITIVE	Omicron (BA.1) POSITIVE	34.5343	35.963	27.3285
CVS146508CLIU	2022-02-19	G_Kronoberg	NEGATIVE		Undetermined	Undetermined	33.1971
CVS146509CLIU	2022-01-26	C_Uppsala	POSITIVE	Omicron (BA.1) POSITIVE	23.1024	24.6022	28.7777
CVS146510CLIU	2022-02-09	S_Värmland	NEGATIVE		Undetermined	Undetermined	34.8667
CVS146511CLIU	2022-01-29	U_Västmanland	NEGATIVE		Undetermined	Undetermined	30.9454
CVS146512CLIU	2022-01-27	C_Uppsala	NEGATIVE		Undetermined	Undetermined	31.4394
CVS146513CLIU	2022-01-29	X_Gävleborg	NEGATIVE		Undetermined	Undetermined	32.5158
CVS146514CLIU	2022-02-08	G_Kronoberg	NEGATIVE		Undetermined	Undetermined	32.2125
CVS146515CLIU	2022-01-27	C_Uppsala	POSITIVE	Omicron (BA.1) POSITIVE	20.7581	21.8187	28.9354
CVS146516CLIU	2022-01-29	Y_Västernorrland	NEGATIVE		Undetermined	Undetermined	30.8314
CVS146517CLIU	2022-02-08	U_Västmanland	NEGATIVE		Undetermined	Undetermined	30.5071
CVS146518CLIU	2022-01-26	Z_Jämtland/Härjedalen	NEGATIVE		Undetermined	Undetermined	32.8127
CVS146519CLIU	2022-01-28	W_Dalarna	POSITIVE	Omicron (BA.1) NEGATIVE	22.5768	Undetermined	32.5253
CVS146520CLIU	2022-02-03	Z_Jämtland/Härjedalen	POSITIVE	Omicron (BA.1) NEGATIVE	26.7353	Undetermined	35.9008
CVS146521CLIU	2022-01-26	Z_Jämtland/Härjedalen	POSITIVE	Omicron (BA.1) POSITIVE	24.8205	26.3778	32.9022
CVS146522CLIU	2022-02-03	G_Kronoberg	POSITIVE	Omicron (BA.1) NEGATIVE	22.2242	Undetermined	36.3593
CVS146523CLIU	2022-01-26	Y_Västernorrland	POSITIVE	Omicron (BA.1) POSITIVE	23.4764	26.563	31.6669
CVS146524CLIU	2022-02-03	W_Dalarna	NEGATIVE		Undetermined	Undetermined	33.8145
CVS146525CLIU	2022-02-09	W_Dalarna	POSITIVE	Omicron (BA.1) POSITIVE	20.4012	21.5182	34.2561
CVS146526CLIU	2022-02-08	G_Kronoberg	POSITIVE	Omicron (BA.1) NEGATIVE	21.8845	Undetermined	31.4085
CVS146527CLIU	2022-02-11	S_Värmland	POSITIVE	Omicron (BA.1) NEGATIVE	23.9411	Undetermined	29.25
CVS146528CLIU	2022-01-27	Y_Västernorrland	NEGATIVE		Undetermined	Undetermined	30.8123
CVS146529CLIU	2022-02-04	W_Dalarna	NEGATIVE		Undetermined	Undetermined	29.8872
CVS146530CLIU	2022-01-28	C_Uppsala	POSITIVE	Omicron (BA.1) POSITIVE	35.8185	37.7919	28.3214
CVS146531CLIU	2022-01-27	F_Jönköping	NEGATIVE		Undetermined	Undetermined	28.0179
CVS146532CLIU	2022-01-30	U_Västmanland	POSITIVE	Omicron (BA.1) NEGATIVE	23.8992	Undetermined	37.1183
CVS146533CLIU	2022-02-02	W_Dalarna	POSITIVE	Omicron (BA.1) POSITIVE	23.6442	24.9935	31.5631
CVS146534CLIU	2022-02-01	F_Jönköping	POSITIVE	Omicron (BA.1) NEGATIVE	32.9509	Undetermined	29.1854
CVS146535CLIU	2022-01-29	G_Kronoberg	POSITIVE	Omicron (BA.1) NEGATIVE	22.71	Undetermined	29.5148
CVS146536CLIU	2022-01-29	W_Dalarna	POSITIVE	Omicron (BA.1) NEGATIVE	22.0862	Undetermined	30.5688
CVS146537CLIU	2022-02-17	U_Västmanland	POSITIVE	Omicron (BA.1) POSITIVE	22.5501	25.0466	31.86
CVS146538CLIU	2022-02-09	X_Gävleborg	POSITIVE	Omicron (BA.1) NEGATIVE	24.6886	Undetermined	30.5012
CVS146539CLIU	2022-01-27	X_Gävleborg	NEGATIVE		Undetermined	Undetermined	28.2847
CVS146540CLIU	2022-01-29	F_Jönköping	POSITIVE	Omicron (BA.1) POSITIVE	26.1624	27.994	29.7959
CVS146541CLIU	2022-02-05	G_Kronoberg	NEGATIVE		Undetermined	Undetermined	33.7491
CVS146542CLIU	2022-03-08	X_Gävleborg	NEGATIVE		Undetermined	Undetermined	32.5823
CVS146543CLIU	2022-01-29	U_Västmanland	NEGATIVE		Undetermined	Undetermined	34.1995
CVS146544CLIU	2022-01-27	G_Kronoberg	POSITIVE	Omicron (BA.1) POSITIVE	31.1633	32.7167	28.7762
CVS146545CLIU	2022-02-05	X_Gävleborg	NEGATIVE		Undetermined	Undetermined	32.476
CVS146546CLIU	2022-02-08	X_Gävleborg	POSITIVE	Omicron (BA.1) NEGATIVE	25.7622	Undetermined	33.9731
CVS146547CLIU	2022-01-27	F_Jönköping	NEGATIVE		Undetermined	Undetermined	32.9646
CVS146548CLIU	2022-01-28	G_Kronoberg	NEGATIVE		Undetermined	Undetermined	37.6949
CVS146549CLIU	2022-01-29	W_Dalarna	NEGATIVE		Undetermined	Undetermined	32.7013
CVS146550CLIU	2022-01-28	W_Dalarna	POSITIVE	Omicron (BA.1) POSITIVE	33.2417	35.0111	33.038
CVS146551CLIU	2022-02-08	W_Dalarna	POSITIVE	Omicron (BA.1) POSITIVE	21.5327	25.4652	30.5103
CVS146552CLIU	2022-01-28	U_Västmanland	NEGATIVE		Undetermined	Undetermined	31.9063
CVS146553CLIU	2022-02-02	S_Värmland	NEGATIVE		Undetermined	Undetermined	34.6543
CVS146554CLIU	2022-01-27	X_Gävleborg	POSITIVE	Omicron (BA.1) POSITIVE	23.6965	24.7412	27.6506
CVS146555CLIU	2022-01-28	S_Värmland	POSITIVE	Omicron (BA.1) NEGATIVE	24.9759	Undetermined	31.4089
CVS146556CLIU	2022-01-30	S_Värmland	NEGATIVE		Undetermined	Undetermined	34.0451
CVS146557CLIU	2022-02-18	X_Gävleborg	POSITIVE	Omicron (BA.1) NEGATIVE	23.0082	Undetermined	36.2261
CVS146558CLIU	2022-02-02	F_Jönköping	NEGATIVE		Undetermined	Undetermined	28.853
CVS146559CLIU	2022-03-02	X_Gävleborg	POSITIVE	Omicron (BA.1) NEGATIVE	18.6387	Undetermined	34.6167
CVS146560CLIU	2022-01-27	C_Uppsala	POSITIVE	Omicron (BA.1) POSITIVE	25.6688	26.4689	31.3941
CVS146561CLIU	2022-02-10	X_Gävleborg	POSITIVE	Omicron (BA.1) NEGATIVE	30.7061	Undetermined	34.8102
CVS146562CLIU	2022-01-29	S_Värmland	POSITIVE	Omicron (BA.1) NEGATIVE	23.8914	Undetermined	31.3197
CVS146563CLIU	2022-02-05	U_Västmanland	NEGATIVE		Undetermined	Undetermined	33.1709
CVS146564CLIU	2022-02-08	X_Gävleborg	NEGATIVE		Undetermined	Undetermined	35.2304
CVS146565CLIU	2022-02-02	X_Gävleborg	NEGATIVE		Undetermined	Undetermined	32.809
CVS146566CLIU	2022-02-03	X_Gävleborg	POSITIVE	Omicron (BA.1) POSITIVE	23.4025	24.6521	30.6055
CVS146567CLIU	2022-02-08	G_Kronoberg	POSITIVE	Omicron (BA.1) NEGATIVE	33.0058	Undetermined	35.1937
CVS146568CLIU	2022-01-30	C_Uppsala	POSITIVE	Omicron (BA.1) NEGATIVE	29.5823	Undetermined	28.7802
CVS146569CLIU	2022-02-02	U_Västmanland	POSITIVE	Omicron (BA.1) POSITIVE	26.4787	27.5028	30.8658
CVS146570CLIU	2022-02-01	X_Gävleborg	POSITIVE	Omicron (BA.1) POSITIVE	20.6169	23.389	32.1017
CVS146571CLIU	2022-01-27	X_Gävleborg	NEGATIVE		Undetermined	Undetermined	29.2728
CVS146572CLIU	2022-02-01	Y_Västernorrland	POSITIVE	Omicron (BA.1) POSITIVE	21.4642	22.6811	31.8423
CVS146573CLIU	2022-02-08	U_Västmanland	POSITIVE	Omicron (BA.1) NEGATIVE	23.5464	Undetermined	32.7164
CVS146574CLIU	2022-02-12	X_Gävleborg	NEGATIVE		Undetermined	Undetermined	30.0327
CVS146575CLIU	2022-01-27	U_Västmanland	NEGATIVE		Undetermined	Undetermined	32.5043
CVS146576CLIU	2022-02-04	Z_Jämtland/Härjedalen	POSITIVE	Omicron (BA.1) NEGATIVE	27.2024	Undetermined	29.3073
CVS146577CLIU	2022-01-29	U_Västmanland	NEGATIVE		Undetermined	Undetermined	29.4558
CVS146578CLIU	2022-02-05	S_Värmland	NEGATIVE		Undetermined	Undetermined	34.0239
CVS146579CLIU	2022-01-28	G_Kronoberg	POSITIVE	Omicron (BA.1) POSITIVE	25.3383	26.1459	32.5139
CVS146580CLIU	2022-02-08	C_Uppsala	NEGATIVE		Undetermined	Undetermined	25.7384
CVS146581CLIU	2022-01-28	G_Kronoberg	NEGATIVE		Undetermined	Undetermined	29.4269
CVS146582CLIU	2022-02-01	C_Uppsala	POSITIVE	Omicron (BA.1) POSITIVE	29.1412	29.7349	31.3115
CVS146583CLIU	2022-02-19	G_Kronoberg	POSITIVE	Omicron (BA.1) NEGATIVE	35.5465	Undetermined	28.349
CVS146584CLIU	2022-01-27	U_Västmanland	NEGATIVE		Undetermined	Undetermined	27.1794
CVS146585CLIU	2022-02-03	C_Uppsala	NEGATIVE		Undetermined	Undetermined	30.2573
CVS146586CLIU	2022-01-28	C_Uppsala	POSITIVE	Omicron (BA.1) POSITIVE	22.3487	22.4288	26.1045
CVS146587CLIU	2022-01-28	S_Värmland	NEGATIVE		Undetermined	Undetermined	29.3346
CVS146588CLIU	2022-02-17	U_Västmanland	NEGATIVE		Undetermined	Undetermined	35.3684
CVS146589CLIU	2022-01-27	W_Dalarna	POSITIVE	Omicron (BA.1) POSITIVE	29.0714	32.6128	30.7364
CVS146590CLIU	2022-02-01	S_Värmland	NEGATIVE		Undetermined	Undetermined	32.3574
CVS146591CLIU	2022-01-29	F_Jönköping	NEGATIVE		Undetermined	Undetermined	33.1903
CVS146592CLIU	2022-02-01	Y_Västernorrland	POSITIVE	Omicron (BA.1) POSITIVE	22.5183	23.4458	28.187
CVS146593CLIU	2022-01-26	C_Uppsala	NEGATIVE		Undetermined	Undetermined	25.462
CVS146594CLIU	2022-01-29	G_Kronoberg	POSITIVE	Omicron (BA.1) POSITIVE	22.5409	25.0644	30.629
CVS146595CLIU	2022-01-27	S_Värmland	POSITIVE	Omicron (BA.1) POSITIVE	18.4385	19.1303	29.3931
CVS146596CLIU	2022-02-03	C_Uppsala	NEGATIVE		Undetermined	Undetermined	27.49
CVS146597CLIU	2022-02-04	Z_Jämtland/Härjedalen	NEGATIVE		Undetermined	Undetermined	29.0723
CVS146598CLIU	2022-01-31	U_Västmanland	POSITIVE	Omicron (BA.1) POSITIVE	28.4087	29.4093	30.2554
CVS146599CLIU	2022-02-08	X_Gävleborg	NEGATIVE		Undetermined	Undetermined	34.0416
CVS146600CLIU	2022-02-03	S_Värmland	NEGATIVE		Undetermined	Undetermined	29.2678
CVS146601CLIU	2022-02-11	W_Dalarna	POSITIVE	Omicron (BA.1) NEGATIVE	27.7255	Undetermined	33.4052
CVS146602CLIU	2022-01-27	F_Jönköping	NEGATIVE		Undetermined	Undetermined	32.5461
CVS146603CLIU	2022-02-07	S_Värmland	POSITIVE	Omicron (BA.1) NEGATIVE	31.7603	Undetermined	36.144
CVS146604CLIU	2022-02-03	X_Gävleborg	NEGATIVE		Undetermined	Undetermined	31.2486
CVS146605CLIU	2022-02-02	Y_Västernorrland	POSITIVE	Omicron (BA.1) POSITIVE	28.3567	31.6491	31.2574
CVS146606CLIU	2022-01-28	X_Gävleborg	NEGATIVE		Undetermined	Undetermined	33.7549
CVS146607CLIU	2022-02-04	S_Värmland	POSITIVE	Omicron (BA.1) POSITIVE	24.2837	26.0656	31.6359
CVS146608CLIU	2022-01-29	U_Västmanland	NEGATIVE		Undetermined	Undetermined	29.3391
CVS146609CLIU	2022-02-01	Z_Jämtland/Härjedalen	POSITIVE	Omicron (BA.1) NEGATIVE	21.2178	Undetermined	36.3285
CVS146610CLIU	2022-02-18	W_Dalarna	POSITIVE	Omicron (BA.1) NEGATIVE	32.9516	Undetermined	32.1054
CVS146611CLIU	2022-02-08	Z_Jämtland/Härjedalen	NEGATIVE		Undetermined	Undetermined	25.9525
CVS146612CLIU	2022-01-26	F_Jönköping	POSITIVE	Omicron (BA.1) POSITIVE	23.2853	26.1722	36.6702
CVS146613CLIU	2022-01-31	U_Västmanland	NEGATIVE		Undetermined	Undetermined	28.0245
CVS146614CLIU	2022-02-10	G_Kronoberg	NEGATIVE		Undetermined	Undetermined	32.535
CVS146615CLIU	2022-02-05	U_Västmanland	POSITIVE	Omicron (BA.1) NEGATIVE	24.0375	Undetermined	32.0121
CVS146616CLIU	2022-02-04	F_Jönköping	POSITIVE	Omicron (BA.1) NEGATIVE	21.8646	Undetermined	35.4968
CVS146617CLIU	2022-02-01	Y_Västernorrland	POSITIVE	Omicron (BA.1) POSITIVE	21.0382	22.3374	34.4355
CVS146618CLIU	2022-01-28	C_Uppsala	POSITIVE	Omicron (BA.1) POSITIVE	25.904	27.9863	25.3178
CVS146619CLIU	2022-03-03	S_Värmland	POSITIVE	Omicron (BA.1) NEGATIVE	22.1088	Undetermined	34.364
CVS146620CLIU	2022-01-28	X_Gävleborg	POSITIVE	Omicron (BA.1) POSITIVE	28.5068	31.2627	32.4242
CVS146621CLIU	2022-02-08	G_Kronoberg	NEGATIVE		Undetermined	Undetermined	27.3382
CVS146622CLIU	2022-02-08	S_Värmland	NEGATIVE		Undetermined	Undetermined	30.9241
CVS146623CLIU	2022-03-08	W_Dalarna	NEGATIVE		Undetermined	Undetermined	31.5458
CVS146624CLIU	2022-01-27	W_Dalarna	POSITIVE	Omicron (BA.1) POSITIVE	29.2203	31.9904	29.7333
CVS146625CLIU	2022-02-03	G_Kronoberg	POSITIVE	Omicron (BA.1) NEGATIVE	20.2332	Undetermined	32.633
CVS146626CLIU	2022-01-27	Z_Jämtland/Härjedalen	NEGATIVE		Undetermined	Undetermined	32.9844
CVS146627CLIU	2022-02-09	U_Västmanland	NEGATIVE		Undetermined	Undetermined	32.6747
CVS146628CLIU	2022-02-01	S_Värmland	POSITIVE	Omicron (BA.1) NEGATIVE	34.2065	Undetermined	35
CVS146629CLIU	2022-02-02	U_Västmanland	NEGATIVE		Undetermined	Undetermined	33.1716
CVS146630CLIU	2022-02-08	U_Västmanland	NEGATIVE		Undetermined	Undetermined	31.5366
CVS146631CLIU	2022-02-08	X_Gävleborg	NEGATIVE		Undetermined	Undetermined	34.3386
CVS146632CLIU	2022-02-08	S_Värmland	POSITIVE	Omicron (BA.1) NEGATIVE	26.2474	Undetermined	34.3733
CVS146633CLIU	2022-02-15	W_Dalarna	POSITIVE	Omicron (BA.1) NEGATIVE	29.1436	Undetermined	33.9331
CVS146634CLIU	2022-01-27	X_Gävleborg	NEGATIVE		Undetermined	Undetermined	28.9928
CVS146635CLIU	2022-01-27	U_Västmanland	NEGATIVE		Undetermined	Undetermined	30.1995
CVS146636CLIU	2022-02-03	X_Gävleborg	POSITIVE	Omicron (BA.1) POSITIVE	30.6053	33.3406	32.4445
CVS146637CLIU	2022-01-28	W_Dalarna	NEGATIVE		Undetermined	Undetermined	28.7337
CVS146638CLIU	2022-01-29	G_Kronoberg	POSITIVE	Omicron (BA.1) NEGATIVE	29.4823	Undetermined	30.6293
CVS146639CLIU	2022-02-03	U_Västmanland	POSITIVE	Omicron (BA.1) NEGATIVE	22.7471	Undetermined	32.592
CVS146640CLIU	2022-02-25	Z_Jämtland/Härjedalen	NEGATIVE		Undetermined	Undetermined	34.3705
CVS146641CLIU	2022-02-08	S_Värmland	POSITIVE	Omicron (BA.1) POSITIVE	27.2097	29.835	32.8861
CVS146642CLIU	2022-02-02	U_Västmanland	NEGATIVE		Undetermined	Undetermined	26.3597
CVS146643CLIU	2022-01-29	Y_Västernorrland	POSITIVE	Omicron (BA.1) POSITIVE	25.999	27.4566	31.9835
CVS146644CLIU	2022-02-16	W_Dalarna	NEGATIVE		Undetermined	Undetermined	28.051
CVS146645CLIU	2022-02-18	X_Gävleborg	NEGATIVE		Undetermined	Undetermined	31.2684
CVS146646CLIU	2022-01-28	F_Jönköping	POSITIVE	Omicron (BA.1) POSITIVE	25.9315	27.1022	29.7668
CVS146647CLIU	2022-02-16	X_Gävleborg	NEGATIVE		Undetermined	Undetermined	33.665
CVS146648CLIU	2022-01-27	X_Gävleborg	POSITIVE	Omicron (BA.1) POSITIVE	35.083	38.0338	31.459
CVS146649CLIU	2022-01-28	W_Dalarna	NEGATIVE		Undetermined	Undetermined	33.8444
CVS146650CLIU	2022-02-02	G_Kronoberg	NEGATIVE		Undetermined	Undetermined	33.9961
CVS146651CLIU	2022-02-02	Z_Jämtland/Härjedalen	POSITIVE	Omicron (BA.1) POSITIVE	23.7358	25.3152	33.082
CVS146652CLIU	2022-01-28	C_Uppsala	POSITIVE	Omicron (BA.1) POSITIVE	25.9471	26.4094	25.9129
CVS146653CLIU	2022-01-28	G_Kronoberg	POSITIVE	Omicron (BA.1) NEGATIVE	22.7359	Undetermined	34.5631
CVS146654CLIU	2022-01-29	U_Västmanland	POSITIVE	Omicron (BA.1) POSITIVE	31.289	32.437	31.0155
CVS146655CLIU	2022-01-27	G_Kronoberg	POSITIVE	Omicron (BA.1) POSITIVE	20.5553	21.5613	35.8771
CVS146656CLIU	2022-02-03	G_Kronoberg	NEGATIVE		Undetermined	Undetermined	30.8699
CVS146657CLIU	2022-01-26	F_Jönköping	POSITIVE	Omicron (BA.1) POSITIVE	24.4532	28.3774	35.3153
CVS146658CLIU	2022-01-30	U_Västmanland	NEGATIVE		Undetermined	Undetermined	31.9737
CVS146659CLIU	2022-02-08	W_Dalarna	NEGATIVE		Undetermined	Undetermined	34.3033
CVS146660CLIU	2022-01-28	X_Gävleborg	NEGATIVE		Undetermined	Undetermined	28.9688
CVS146661CLIU	2022-02-02	W_Dalarna	NEGATIVE		Undetermined	Undetermined	34.965
CVS146662CLIU	2022-02-01	U_Västmanland	POSITIVE	Omicron (BA.1) NEGATIVE	19.7087	Undetermined	30.5873
CVS146663CLIU	2022-03-08	F_Jönköping	POSITIVE	Omicron (BA.1) NEGATIVE	21.8042	Undetermined	33.5129
CVS146664CLIU	2022-01-27	S_Värmland	POSITIVE	Omicron (BA.1) NEGATIVE	23.9425	Undetermined	30.6925
CVS146665CLIU	2022-01-27	X_Gävleborg	NEGATIVE		Undetermined	Undetermined	32.223
CVS146666CLIU	2022-02-01	S_Värmland	POSITIVE	Omicron (BA.1) NEGATIVE	26.0833	Undetermined	29.9967
CVS146667CLIU	2022-02-03	Z_Jämtland/Härjedalen	NEGATIVE		Undetermined	Undetermined	32.1954
CVS146668CLIU	2022-01-29	G_Kronoberg	NEGATIVE		Undetermined	Undetermined	30.0731
CVS146669CLIU	2022-02-19	G_Kronoberg	NEGATIVE		Undetermined	Undetermined	31.2594
CVS146670CLIU	2022-01-27	X_Gävleborg	NEGATIVE		Undetermined	Undetermined	32.2721
CVS146671CLIU	2022-02-03	U_Västmanland	NEGATIVE		Undetermined	Undetermined	31.983
CVS146672CLIU	2022-02-04	S_Värmland	POSITIVE	Omicron (BA.1) NEGATIVE	30.3734	Undetermined	28.4567
CVS146673CLIU	2022-02-01	S_Värmland	POSITIVE	Omicron (BA.1) NEGATIVE	26.7379	Undetermined	37.0678
CVS146674CLIU	2022-01-28	U_Västmanland	POSITIVE	Omicron (BA.1) NEGATIVE	26.1822	Undetermined	33.9916
CVS146675CLIU	2022-02-03	U_Västmanland	NEGATIVE		Undetermined	Undetermined	32.7338
CVS146676CLIU	2022-02-01	Y_Västernorrland	POSITIVE	Omicron (BA.1) POSITIVE	26.4347	27.7321	30.8236
CVS146677CLIU	2022-02-26	S_Värmland	POSITIVE	Omicron (BA.1) NEGATIVE	21.6943	Undetermined	30.3222
CVS146678CLIU	2022-02-15	U_Västmanland	NEGATIVE		Undetermined	Undetermined	31.1002
CVS146679CLIU	2022-01-28	F_Jönköping	POSITIVE	Omicron (BA.1) NEGATIVE	25.5071	Undetermined	33.2467
CVS146680CLIU	2022-02-02	U_Västmanland	NEGATIVE		Undetermined	Undetermined	32.9256
CVS146681CLIU	2022-02-03	U_Västmanland	POSITIVE	Omicron (BA.1) NEGATIVE	26.4034	Undetermined	26.84
CVS146682CLIU	2022-02-24	Y_Västernorrland	POSITIVE	Omicron (BA.1) NEGATIVE	23.0817	Undetermined	32.8458
CVS146683CLIU	2022-02-02	S_Värmland	POSITIVE	Omicron (BA.1) NEGATIVE	23.4605	Undetermined	33.043
CVS146684CLIU	2022-01-28	G_Kronoberg	POSITIVE	Omicron (BA.1) NEGATIVE	25.5268	Undetermined	33.3922
CVS146685CLIU	2022-02-08	W_Dalarna	POSITIVE	Omicron (BA.1) POSITIVE	34.0878	36.4402	30.5202
CVS146686CLIU	2022-02-05	G_Kronoberg	NEGATIVE		Undetermined	Undetermined	31.862
CVS146687CLIU	2022-02-04	S_Värmland	POSITIVE	Omicron (BA.1) NEGATIVE	29.6232	Undetermined	29.3151
CVS146688CLIU	2022-02-04	X_Gävleborg	NEGATIVE		Undetermined	Undetermined	34.9172
CVS146689CLIU	2022-02-07	C_Uppsala	POSITIVE	Omicron (BA.1) POSITIVE	28.6136	29.6194	23.8896
CVS146690CLIU	2022-02-02	X_Gävleborg	NEGATIVE		Undetermined	Undetermined	28.2427
CVS146691CLIU	2022-02-03	W_Dalarna	NEGATIVE		Undetermined	Undetermined	31.8711
CVS146692CLIU	2022-01-26	F_Jönköping	NEGATIVE		Undetermined	Undetermined	31.2868
CVS146693CLIU	2022-02-25	U_Västmanland	POSITIVE	Omicron (BA.1) NEGATIVE	29.8158	Undetermined	31.9879
CVS146694CLIU	2022-01-28	W_Dalarna	POSITIVE	Omicron (BA.1) NEGATIVE	25.6361	Undetermined	32.9289
CVS146695CLIU	2022-01-31	U_Västmanland	NEGATIVE		Undetermined	Undetermined	28.1616
CVS146696CLIU	2022-02-01	U_Västmanland	POSITIVE	Omicron (BA.1) NEGATIVE	25.7904	Undetermined	35.0495
CVS146697CLIU	2022-02-01	S_Värmland	NEGATIVE		Undetermined	Undetermined	28.9492
CVS146698CLIU	2022-02-17	X_Gävleborg	POSITIVE	Omicron (BA.1) NEGATIVE	27.303	Undetermined	33.6045
CVS146699CLIU	2022-02-09	W_Dalarna	POSITIVE	Omicron (BA.1) POSITIVE	31.5813	33.2159	32.5573
CVS146700CLIU	2022-02-03	F_Jönköping	NEGATIVE		Undetermined	Undetermined	30.2838
CVS146701CLIU	2022-01-28	X_Gävleborg	POSITIVE	Omicron (BA.1) POSITIVE	24.7354	26.8504	29.956
CVS146702CLIU	2022-02-05	Y_Västernorrland	POSITIVE	Omicron (BA.1) NEGATIVE	32.1967	Undetermined	34.3166
CVS146703CLIU	2022-01-26	C_Uppsala	POSITIVE	Omicron (BA.1) NEGATIVE	27.3194	Undetermined	25.5616
CVS146704CLIU	2022-01-26	Y_Västernorrland	NEGATIVE		Undetermined	Undetermined	32.6212
CVS146705CLIU	2022-02-01	W_Dalarna	NEGATIVE		Undetermined	Undetermined	32.4381
CVS146706CLIU	2022-02-09	X_Gävleborg	POSITIVE	Omicron (BA.1) POSITIVE	20.7335	21.5362	26.2301
CVS146707CLIU	2022-02-02	S_Värmland	POSITIVE	Omicron (BA.1) POSITIVE	24.1427	26.523	Undetermined
CVS146708CLIU	2022-02-01	Y_Västernorrland	NEGATIVE		Undetermined	Undetermined	30.8966
CVS146709CLIU	2022-01-30	C_Uppsala	POSITIVE	Omicron (BA.1) POSITIVE	27.0681	28.1919	28.2774
CVS146710CLIU	2022-01-27	Y_Västernorrland	NEGATIVE		Undetermined	Undetermined	29.6067
CVS146711CLIU	2022-02-01	W_Dalarna	NEGATIVE		Undetermined	Undetermined	31.3014
CVS146712CLIU	2022-02-04	C_Uppsala	POSITIVE	Omicron (BA.1) NEGATIVE	18.9029	Undetermined	25.3864
CVS146713CLIU	2022-02-19	Y_Västernorrland	POSITIVE	Omicron (BA.1) POSITIVE	26.6049	25.3655	27.5464
CVS146714CLIU	2022-02-05	X_Gävleborg	NEGATIVE		Undetermined	Undetermined	31.2978
CVS146715CLIU	2022-02-04	Z_Jämtland/Härjedalen	NEGATIVE		Undetermined	Undetermined	31.5438
CVS146716CLIU	2022-02-01	W_Dalarna	NEGATIVE		Undetermined	Undetermined	34.1878
CVS146717CLIU	2022-01-29	X_Gävleborg	NEGATIVE		Undetermined	Undetermined	32.5511
CVS146718CLIU	2022-02-03	W_Dalarna	POSITIVE	Omicron (BA.1) POSITIVE	22.7418	24.5849	35.1287
CVS146719CLIU	2022-02-03	F_Jönköping	POSITIVE	Omicron (BA.1) NEGATIVE	31.2016	Undetermined	32.4038
CVS146720CLIU	2022-02-01	X_Gävleborg	POSITIVE	Omicron (BA.1) NEGATIVE	29.7579	Undetermined	29.4898
CVS146721CLIU	2022-02-02	G_Kronoberg	NEGATIVE		Undetermined	Undetermined	30.1297
CVS146722CLIU	2022-01-28	X_Gävleborg	POSITIVE	Omicron (BA.1) POSITIVE	23.5181	24.2052	32.9587
CVS146723CLIU	2022-01-27	U_Västmanland	POSITIVE	Omicron (BA.1) NEGATIVE	31.4525	Undetermined	33.7554
CVS146724CLIU	2022-02-01	C_Uppsala	POSITIVE	Omicron (BA.1) POSITIVE	33.0183	36.1241	27.0411
CVS146725CLIU	2022-01-30	U_Västmanland	NEGATIVE		Undetermined	Undetermined	31.888
CVS146726CLIU	2022-01-28	X_Gävleborg	POSITIVE	Omicron (BA.1) POSITIVE	23.9299	24.4658	34.9276
CVS146727CLIU	2022-01-27	U_Västmanland	POSITIVE	Omicron (BA.1) POSITIVE	23.1837	24.6928	34.073
CVS146728CLIU	2022-01-27	X_Gävleborg	POSITIVE	Omicron (BA.1) NEGATIVE	22.6936	Undetermined	29.3707
CVS146729CLIU	2022-02-05	S_Värmland	NEGATIVE		Undetermined	Undetermined	30.2624
CVS146730CLIU	2022-02-01	X_Gävleborg	POSITIVE	Omicron (BA.1) POSITIVE	21.7881	24.3496	35.6322
CVS146731CLIU	2022-02-04	S_Värmland	NEGATIVE		Undetermined	Undetermined	32.506
CVS146732CLIU	2022-01-29	G_Kronoberg	NEGATIVE		Undetermined	Undetermined	30.7871
CVS146733CLIU	2022-02-04	G_Kronoberg	POSITIVE	Omicron (BA.1) NEGATIVE	25.0376	Undetermined	32.3383
CVS146734CLIU	2022-01-30	U_Västmanland	POSITIVE	Omicron (BA.1) NEGATIVE	23.7707	Undetermined	37.3129
CVS146735CLIU	2022-02-01	Z_Jämtland/Härjedalen	NEGATIVE		Undetermined	Undetermined	30.2051
CVS146736CLIU	2022-02-05	X_Gävleborg	NEGATIVE		Undetermined	Undetermined	30.9138
CVS146737CLIU	2022-01-28	X_Gävleborg	NEGATIVE		Undetermined	Undetermined	32.482
CVS146738CLIU	2022-01-27	Y_Västernorrland	NEGATIVE		Undetermined	Undetermined	31.0944
CVS146739CLIU	2022-01-29	C_Uppsala	POSITIVE	Omicron (BA.1) POSITIVE	24.9212	25.8466	25.4032
CVS146740CLIU	2022-01-27	F_Jönköping	POSITIVE	Omicron (BA.1) POSITIVE	21.5648	22.8569	30.1309
CVS146741CLIU	2022-02-01	G_Kronoberg	NEGATIVE		Undetermined	Undetermined	30.2003
CVS146742CLIU	2022-02-04	X_Gävleborg	NEGATIVE		Undetermined	Undetermined	32.2448
CVS146743CLIU	2022-02-01	W_Dalarna	NEGATIVE		Undetermined	Undetermined	32.8888
CVS146744CLIU	2022-01-29	G_Kronoberg	POSITIVE	Omicron (BA.1) NEGATIVE	28.4437	Undetermined	31.6295
CVS146745CLIU	2022-02-19	Y_Västernorrland	POSITIVE	Omicron (BA.1) NEGATIVE	19.8108	Undetermined	30.2356
CVS146746CLIU	2022-01-29	G_Kronoberg	POSITIVE	Omicron (BA.1) NEGATIVE	31.8455	Undetermined	29.729
CVS146747CLIU	2022-02-15	W_Dalarna	NEGATIVE		Undetermined	Undetermined	33.2483
CVS146748CLIU	2022-01-29	Y_Västernorrland	NEGATIVE		Undetermined	Undetermined	31.4515
CVS146749CLIU	2022-02-03	Y_Västernorrland	POSITIVE	Omicron (BA.1) NEGATIVE	19.9578	Undetermined	33.7906
CVS146750CLIU	2022-02-02	U_Västmanland	NEGATIVE		Undetermined	Undetermined	27.8945
CVS146751CLIU	2022-01-30	W_Dalarna	NEGATIVE		Undetermined	Undetermined	30.2307
CVS146752CLIU	2022-01-26	F_Jönköping	NEGATIVE		Undetermined	Undetermined	32.8311
CVS146753CLIU	2022-02-01	W_Dalarna	NEGATIVE		Undetermined	Undetermined	34.3515
CVS146754CLIU	2022-01-28	W_Dalarna	NEGATIVE		Undetermined	Undetermined	28.1394
CVS146755CLIU	2022-01-27	F_Jönköping	POSITIVE	Omicron (BA.1) NEGATIVE	20.6316	Undetermined	30.6777
CVS146756CLIU	2022-02-08	X_Gävleborg	POSITIVE	Omicron (BA.1) POSITIVE	24.7754	27.0658	36.0857
CVS146757CLIU	2022-01-27	U_Västmanland	POSITIVE	Omicron (BA.1) NEGATIVE	35.8678	Undetermined	27.0093
CVS146758CLIU	2022-03-04	Z_Jämtland/Härjedalen	NEGATIVE		Undetermined	Undetermined	33.4479
CVS146759CLIU	2022-02-01	W_Dalarna	NEGATIVE		Undetermined	Undetermined	32.6301
CVS146760CLIU	2022-01-29	W_Dalarna	NEGATIVE		Undetermined	Undetermined	34.9193
CVS146761CLIU	2022-02-02	Z_Jämtland/Härjedalen	NEGATIVE		Undetermined	Undetermined	32.3084
CVS146762CLIU	2022-01-28	X_Gävleborg	NEGATIVE		Undetermined	Undetermined	32.6245
CVS146763CLIU	2022-02-01	G_Kronoberg	NEGATIVE		Undetermined	Undetermined	31.3038
CVS146764CLIU	2022-02-05	G_Kronoberg	POSITIVE	Omicron (BA.1) NEGATIVE	26.2039	Undetermined	32.9753
CVS146765CLIU	2022-02-02	U_Västmanland	NEGATIVE		Undetermined	Undetermined	35.3923
CVS146766CLIU	2022-02-03	W_Dalarna	NEGATIVE		Undetermined	Undetermined	32.0699
CVS146767CLIU	2022-01-27	G_Kronoberg	NEGATIVE		Undetermined	Undetermined	30.6208
CVS146768CLIU	2022-02-03	Y_Västernorrland	POSITIVE	Omicron (BA.1) NEGATIVE	24.252	Undetermined	31.421
CVS146769CLIU	2022-01-28	Y_Västernorrland	NEGATIVE		Undetermined	Undetermined	30.8548
CVS146770CLIU	2022-02-09	W_Dalarna	POSITIVE	Omicron (BA.1) POSITIVE	27.4885	28.8393	30.0092
CVS146771CLIU	2022-02-04	W_Dalarna	NEGATIVE		Undetermined	Undetermined	28.3573
CVS146772CLIU	2022-01-26	Y_Västernorrland	NEGATIVE		Undetermined	Undetermined	29.5625
CVS146773CLIU	2022-02-18	U_Västmanland	NEGATIVE		Undetermined	Undetermined	35.4537
CVS146774CLIU	2022-02-03	W_Dalarna	NEGATIVE		Undetermined	Undetermined	31.741
CVS146775CLIU	2022-02-01	C_Uppsala	NEGATIVE		Undetermined	Undetermined	24.0824
CVS146776CLIU	2022-02-03	W_Dalarna	POSITIVE	Omicron (BA.1) NEGATIVE	32.6713	Undetermined	33.427
CVS146777CLIU	2022-02-01	S_Värmland	NEGATIVE		Undetermined	Undetermined	34.3315
CVS146778CLIU	2022-01-27	U_Västmanland	NEGATIVE		Undetermined	Undetermined	33.0654
CVS146779CLIU	2022-01-28	W_Dalarna	NEGATIVE		Undetermined	Undetermined	30.9543
CVS146780CLIU	2022-02-08	W_Dalarna	NEGATIVE		Undetermined	Undetermined	28.6469
CVS146781CLIU	2022-02-05	U_Västmanland	NEGATIVE		Undetermined	Undetermined	29.9516
CVS146782CLIU	2022-02-01	S_Värmland	POSITIVE	Omicron (BA.1) NEGATIVE	20.1584	Undetermined	29.6717
CVS146783CLIU	2022-02-05	G_Kronoberg	POSITIVE	Omicron (BA.1) NEGATIVE	19.9517	Undetermined	30.2617
CVS146784CLIU	2022-01-26	S_Värmland	NEGATIVE		Undetermined	Undetermined	31.6112
CVS146785CLIU	2022-01-29	F_Jönköping	POSITIVE	Omicron (BA.1) NEGATIVE	27.5141	Undetermined	29.1164
CVS146786CLIU	2022-02-02	X_Gävleborg	NEGATIVE		Undetermined	Undetermined	31.4879
CVS146787CLIU	2022-02-05	S_Värmland	POSITIVE	Omicron (BA.1) NEGATIVE	18.0401	Undetermined	27.6987
CVS146788CLIU	2022-01-27	S_Värmland	POSITIVE	Omicron (BA.1) NEGATIVE	29.8932	Undetermined	32.0882
CVS146789CLIU	2022-01-28	U_Västmanland	NEGATIVE		Undetermined	Undetermined	31.0754
CVS146790CLIU	2022-02-01	F_Jönköping	POSITIVE	Omicron (BA.1) NEGATIVE	22.138	Undetermined	31.4694
CVS146791CLIU	2022-02-22	Z_Jämtland/Härjedalen	NEGATIVE		Undetermined	Undetermined	28.8585
CVS146792CLIU	2022-02-08	Y_Västernorrland	POSITIVE	Omicron (BA.1) POSITIVE	28.4346	29.358	34.0004
CVS146793CLIU	2022-02-18	X_Gävleborg	POSITIVE	Omicron (BA.1) NEGATIVE	23.1876	Undetermined	33.4549
CVS146794CLIU	2022-01-31	U_Västmanland	NEGATIVE		Undetermined	Undetermined	29.4014
CVS146795CLIU	2022-02-04	S_Värmland	POSITIVE	Omicron (BA.1) POSITIVE	30.5417	32.9702	35.3042
CVS146796CLIU	2022-03-04	X_Gävleborg	NEGATIVE		Undetermined	Undetermined	37.2307
CVS146797CLIU	2022-02-08	S_Värmland	POSITIVE	Omicron (BA.1) POSITIVE	18.7977	20.3228	28.2788
CVS146798CLIU	2022-01-28	C_Uppsala	NEGATIVE		Undetermined	Undetermined	26.9152
CVS146799CLIU	2022-02-05	W_Dalarna	POSITIVE	Omicron (BA.1) NEGATIVE	24.0057	Undetermined	39.2232
CVS146800CLIU	2022-02-07	C_Uppsala	POSITIVE	Omicron (BA.1) NEGATIVE	20.0759	Undetermined	26.3483
CVS146801CLIU	2022-02-01	Z_Jämtland/Härjedalen	POSITIVE	Omicron (BA.1) POSITIVE	19.3886	19.8244	31.9456
CVS146802CLIU	2022-02-01	X_Gävleborg	POSITIVE	Omicron (BA.1) POSITIVE	23.7177	25.2889	29.1528
CVS146803CLIU	2022-01-28	X_Gävleborg	NEGATIVE		Undetermined	Undetermined	27.1907
CVS146804CLIU	2022-02-03	U_Västmanland	NEGATIVE		Undetermined	Undetermined	32.2867
CVS146805CLIU	2022-02-08	U_Västmanland	POSITIVE	Omicron (BA.1) POSITIVE	24.038	25.8682	32.1808
CVS146806CLIU	2022-02-10	X_Gävleborg	NEGATIVE		Undetermined	Undetermined	28.9892
CVS146807CLIU	2022-02-01	G_Kronoberg	POSITIVE	Omicron (BA.1) NEGATIVE	23.9433	Undetermined	28.5823
CVS146808CLIU	2022-01-27	Z_Jämtland/Härjedalen	POSITIVE	Omicron (BA.1) NEGATIVE	21.9893	Undetermined	30.3834
CVS146809CLIU	2022-01-27	G_Kronoberg	POSITIVE	Omicron (BA.1) NEGATIVE	23.0165	Undetermined	28.1163
CVS146810CLIU	2022-01-29	C_Uppsala	NEGATIVE		Undetermined	Undetermined	24.644
CVS146811CLIU	2022-01-27	X_Gävleborg	POSITIVE	Omicron (BA.1) POSITIVE	25.1827	26.2683	33.4934
CVS146812CLIU	2022-02-19	W_Dalarna	NEGATIVE		Undetermined	Undetermined	28.4754
CVS146813CLIU	2022-02-01	W_Dalarna	POSITIVE	Omicron (BA.1) POSITIVE	28.4777	30.6434	32.2713
CVS146814CLIU	2022-01-27	C_Uppsala	POSITIVE	Omicron (BA.1) POSITIVE	29.5616	29.5882	31.3482
CVS146815CLIU	2022-02-13	S_Värmland	NEGATIVE		Undetermined	Undetermined	32.2738
CVS146816CLIU	2022-02-17	G_Kronoberg	NEGATIVE		Undetermined	Undetermined	30.3199
CVS146817CLIU	2022-02-03	X_Gävleborg	NEGATIVE		Undetermined	Undetermined	35.6807
CVS146818CLIU	2022-03-02	Y_Västernorrland	POSITIVE	Omicron (BA.1) NEGATIVE	23.0934	Undetermined	29.7536
CVS146819CLIU	2022-02-01	S_Värmland	NEGATIVE		Undetermined	Undetermined	31.6559
CVS146820CLIU	2022-02-08	F_Jönköping	POSITIVE	Omicron (BA.1) NEGATIVE	26.6356	Undetermined	35.4023
CVS146821CLIU	2022-02-02	G_Kronoberg	NEGATIVE		Undetermined	Undetermined	32.1115
CVS146822CLIU	2022-01-30	Z_Jämtland/Härjedalen	POSITIVE	Omicron (BA.1) POSITIVE	24.5901	26.9935	33.8256
CVS146823CLIU	2022-02-03	S_Värmland	POSITIVE	Omicron (BA.1) POSITIVE	24.2281	26.4688	33.729
CVS146824CLIU	2022-01-28	S_Värmland	NEGATIVE		Undetermined	Undetermined	27.96
CVS146825CLIU	2022-01-26	Y_Västernorrland	POSITIVE	Omicron (BA.1) POSITIVE	23.2685	25.0796	30.1135
CVS146826CLIU	2022-02-01	X_Gävleborg	NEGATIVE		Undetermined	Undetermined	33.7662
CVS146827CLIU	2022-02-04	W_Dalarna	NEGATIVE		Undetermined	Undetermined	35.5904
CVS146828CLIU	2022-02-01	U_Västmanland	POSITIVE	Omicron (BA.1) POSITIVE	25.3025	26.5403	27.5936
CVS146829CLIU	2022-02-01	Z_Jämtland/Härjedalen	POSITIVE	Omicron (BA.1) POSITIVE	34.8269	37.229	30.2401
CVS146830CLIU	2022-02-04	S_Värmland	POSITIVE	Omicron (BA.1) POSITIVE	24.5035	26.6944	33.4168
CVS146831CLIU	2022-02-09	W_Dalarna	POSITIVE	Omicron (BA.1) POSITIVE	23.9913	25.881	29.3853
CVS146832CLIU	2022-02-05	Y_Västernorrland	NEGATIVE		Undetermined	Undetermined	30.2825
CVS146833CLIU	2022-02-05	AAA_ABC_Labs	NEGATIVE		Undetermined	Undetermined	32.5081
CVS146834CLIU	2022-02-01	S_Värmland	POSITIVE	Omicron (BA.1) POSITIVE	32.8701	37.0922	34.3351
CVS146835CLIU	2022-01-28	G_Kronoberg	POSITIVE	Omicron (BA.1) NEGATIVE	30.6852	Undetermined	30.1083
CVS146836CLIU	2022-01-27	Y_Västernorrland	NEGATIVE		Undetermined	Undetermined	32.4777
CVS146837CLIU	2022-01-28	X_Gävleborg	NEGATIVE		Undetermined	Undetermined	33.121
CVS146838CLIU	2022-02-08	U_Västmanland	POSITIVE	Omicron (BA.1) POSITIVE	29.4896	32.4728	35.6405
CVS146839CLIU	2022-02-02	W_Dalarna	POSITIVE	Omicron (BA.1) NEGATIVE	33.5136	Undetermined	34.8185
CVS146840CLIU	2022-02-26	X_Gävleborg	NEGATIVE		Undetermined	Undetermined	32.8799
CVS146841CLIU	2022-02-04	U_Västmanland	POSITIVE	Omicron (BA.1) POSITIVE	31.7283	34.8252	32.9637
CVS146842CLIU	2022-01-26	Z_Jämtland/Härjedalen	POSITIVE	Omicron (BA.1) NEGATIVE	30.9012	Undetermined	27.5944
CVS146843CLIU	2022-01-30	C_Uppsala	NEGATIVE		Undetermined	Undetermined	30.4594
CVS146844CLIU	2022-02-07	C_Uppsala	NEGATIVE		Undetermined	Undetermined	29.2979
CVS146845CLIU	2022-01-27	X_Gävleborg	NEGATIVE		Undetermined	Undetermined	30.9573
CVS146846CLIU	2022-01-29	F_Jönköping	NEGATIVE		Undetermined	Undetermined	30.9418
CVS146847CLIU	2022-01-29	W_Dalarna	POSITIVE	Omicron (BA.1) POSITIVE	27.372	29.0462	33.6184
CVS146848CLIU	2022-02-08	W_Dalarna	NEGATIVE		Undetermined	Undetermined	29.2696
CVS146849CLIU	2022-01-29	Y_Västernorrland	NEGATIVE		Undetermined	Undetermined	33.9938
CVS146850CLIU	2022-02-03	F_Jönköping	POSITIVE	Omicron (BA.1) POSITIVE	24.8367	27.2319	29.4512
CVS146851CLIU	2022-02-08	W_Dalarna	NEGATIVE		Undetermined	Undetermined	31.8185
CVS146852CLIU	2022-02-01	G_Kronoberg	NEGATIVE		Undetermined	Undetermined	30.9452
CVS146853CLIU	2022-01-28	C_Uppsala	NEGATIVE		Undetermined	Undetermined	24.8445
CVS146854CLIU	2022-02-09	X_Gävleborg	NEGATIVE		Undetermined	Undetermined	29.5059
CVS146855CLIU	2022-01-28	U_Västmanland	POSITIVE	Omicron (BA.1) POSITIVE	28.9383	30.9693	Undetermined
CVS146856CLIU	2022-02-17	U_Västmanland	POSITIVE	Omicron (BA.1) NEGATIVE	28.1048	Undetermined	36.3122
CVS146857CLIU	2022-01-28	G_Kronoberg	POSITIVE	Omicron (BA.1) NEGATIVE	24.6635	Undetermined	34.971
CVS146858CLIU	2022-01-27	S_Värmland	NEGATIVE		Undetermined	Undetermined	32.8371
CVS146859CLIU	2022-01-29	W_Dalarna	POSITIVE	Omicron (BA.1) POSITIVE	31.2393	33.6411	29.2279
CVS146860CLIU	2022-02-08	X_Gävleborg	NEGATIVE		Undetermined	Undetermined	30.0442
CVS146861CLIU	2022-02-08	X_Gävleborg	NEGATIVE		Undetermined	Undetermined	30.1693
CVS146862CLIU	2022-01-29	W_Dalarna	POSITIVE	Omicron (BA.1) POSITIVE	20.1686	21.6416	25.933
CVS146863CLIU	2022-01-26	Z_Jämtland/Härjedalen	NEGATIVE		Undetermined	Undetermined	30.9605
CVS146864CLIU	2022-02-05	S_Värmland	NEGATIVE		Undetermined	Undetermined	35.2564
CVS146865CLIU	2022-01-26	Z_Jämtland/Härjedalen	POSITIVE	Omicron (BA.1) NEGATIVE	27.6992	Undetermined	32.4505
CVS146866CLIU	2022-02-05	W_Dalarna	NEGATIVE		Undetermined	Undetermined	27.9863
CVS146867CLIU	2022-01-30	W_Dalarna	POSITIVE	Omicron (BA.1) POSITIVE	28.5989	29.6447	36.4414
CVS146868CLIU	2022-01-29	F_Jönköping	NEGATIVE		Undetermined	Undetermined	30.8235
CVS146869CLIU	2022-01-29	X_Gävleborg	NEGATIVE		Undetermined	Undetermined	34.1388
CVS146870CLIU	2022-01-29	X_Gävleborg	POSITIVE	Omicron (BA.1) POSITIVE	32.7769	37.2935	36.7309
CVS146871CLIU	2022-01-29	Y_Västernorrland	POSITIVE	Omicron (BA.1) POSITIVE	32.2836	33.1115	31.7411
CVS146872CLIU	2022-02-02	G_Kronoberg	POSITIVE	Omicron (BA.1) NEGATIVE	25.2275	Undetermined	30.9639
CVS146873CLIU	2022-01-27	S_Värmland	POSITIVE	Omicron (BA.1) POSITIVE	23.0394	24.5214	27.4399
CVS146874CLIU	2022-02-05	W_Dalarna	POSITIVE	Omicron (BA.1) NEGATIVE	26.0171	Undetermined	27.9137
CVS146875CLIU	2022-02-08	U_Västmanland	NEGATIVE		Undetermined	Undetermined	32.2715
CVS146876CLIU	2022-01-27	U_Västmanland	NEGATIVE		Undetermined	Undetermined	29.6617
CVS146877CLIU	2022-01-28	U_Västmanland	POSITIVE	Omicron (BA.1) NEGATIVE	22.568	Undetermined	34.7119
CVS146878CLIU	2022-03-05	F_Jönköping	POSITIVE	Omicron (BA.1) NEGATIVE	32.0442	Undetermined	31.077
CVS146879CLIU	2022-01-29	W_Dalarna	NEGATIVE		Undetermined	Undetermined	32.2952
CVS146880CLIU	2022-02-02	F_Jönköping	POSITIVE	Omicron (BA.1) POSITIVE	30.4115	32.0611	31.2816
CVS146881CLIU	2022-02-08	U_Västmanland	NEGATIVE		Undetermined	Undetermined	33.4218
CVS146882CLIU	2022-02-03	X_Gävleborg	NEGATIVE		Undetermined	Undetermined	30.99
CVS146883CLIU	2022-02-15	S_Värmland	POSITIVE	Omicron (BA.1) NEGATIVE	16.2268	Undetermined	32.7665
CVS146884CLIU	2022-02-05	G_Kronoberg	POSITIVE	Omicron (BA.1) NEGATIVE	18.7275	Undetermined	28.4284
CVS146885CLIU	2022-02-01	Y_Västernorrland	NEGATIVE		Undetermined	Undetermined	33.9689
CVS146886CLIU	2022-02-12	Z_Jämtland/Härjedalen	POSITIVE	Omicron (BA.1) NEGATIVE	28.0301	Undetermined	31.8247
CVS146887CLIU	2022-02-16	AAA_ABC_Labs	NEGATIVE		Undetermined	Undetermined	34.5513
CVS146888CLIU	2022-02-01	Y_Västernorrland	POSITIVE	Omicron (BA.1) POSITIVE	24.8479	26.1331	29.1732
CVS146889CLIU	2022-01-26	F_Jönköping	POSITIVE	Omicron (BA.1) NEGATIVE	28.143	Undetermined	30.6683
CVS146890CLIU	2022-01-26	Y_Västernorrland	POSITIVE	Omicron (BA.1) POSITIVE	23.3475	25.0104	32.1787
CVS146891CLIU	2022-02-25	Z_Jämtland/Härjedalen	NEGATIVE		Undetermined	Undetermined	25.5436
CVS146892CLIU	2022-03-03	U_Västmanland	NEGATIVE		Undetermined	Undetermined	30.57
CVS146893CLIU	2022-01-28	F_Jönköping	NEGATIVE		Undetermined	Undetermined	28.1126
CVS146894CLIU	2022-02-25	S_Värmland	POSITIVE	Omicron (BA.1) NEGATIVE	32.3939	Undetermined	33.9002
CVS146895CLIU	2022-01-29	U_Västmanland	NEGATIVE		Undetermined	Undetermined	31.3351
CVS146896CLIU	2022-01-27	Z_Jämtland/Härjedalen	POSITIVE	Omicron (BA.1) NEGATIVE	30.8825	Undetermined	29.0205
CVS146897CLIU	2022-02-02	G_Kronoberg	NEGATIVE		Undetermined	Undetermined	30.1388
CVS146898CLIU	2022-02-05	U_Västmanland	NEGATIVE		Undetermined	Undetermined	29.1261
CVS146899CLIU	2022-02-01	G_Kronoberg	POSITIVE	Omicron (BA.1) NEGATIVE	19.2474	Undetermined	32.425
CVS146900CLIU	2022-01-30	S_Värmland	NEGATIVE		Undetermined	Undetermined	31.4437
CVS146901CLIU	2022-01-27	F_Jönköping	NEGATIVE		Undetermined	Undetermined	33.3963
CVS146902CLIU	2022-01-29	X_Gävleborg	POSITIVE	Omicron (BA.1) NEGATIVE	26.7426	Undetermined	31.3955
CVS146903CLIU	2022-01-27	G_Kronoberg	POSITIVE	Omicron (BA.1) POSITIVE	22.6199	24.0888	30.3518
CVS146904CLIU	2022-01-29	W_Dalarna	POSITIVE	Omicron (BA.1) POSITIVE	26.1839	28.4629	33.494
CVS146905CLIU	2022-01-28	S_Värmland	POSITIVE	Omicron (BA.1) NEGATIVE	16.6889	Undetermined	31.9647
CVS146906CLIU	2022-01-27	X_Gävleborg	NEGATIVE		Undetermined	Undetermined	33.3392
CVS146907CLIU	2022-02-01	W_Dalarna	NEGATIVE		Undetermined	Undetermined	28.7554
CVS146908CLIU	2022-01-28	X_Gävleborg	POSITIVE	Omicron (BA.1) NEGATIVE	27.2518	Undetermined	34.432
CVS146909CLIU	2022-02-05	AAA_ABC_Labs	NEGATIVE		Undetermined	Undetermined	32.158
CVS146910CLIU	2022-02-03	W_Dalarna	NEGATIVE		Undetermined	Undetermined	33.7542
CVS146911CLIU	2022-01-28	S_Värmland	POSITIVE	Omicron (BA.1) POSITIVE	29.3434	31.2029	27.7643
CVS146912CLIU	2022-03-04	S_Värmland	NEGATIVE		Undetermined	Undetermined	30.4126
CVS146913CLIU	2022-01-27	W_Dalarna	POSITIVE	Omicron (BA.1) POSITIVE	22.6527	25.6974	32.8493
CVS146914CLIU	2022-01-27	C_Uppsala	NEGATIVE		Undetermined	Undetermined	24.8692
CVS146915CLIU	2022-02-02	G_Kronoberg	POSITIVE	Omicron (BA.1) NEGATIVE	30.3508	Undetermined	35.3782
CVS146916CLIU	2022-02-02	W_Dalarna	NEGATIVE		Undetermined	Undetermined	30.3578
CVS146917CLIU	2022-01-26	C_Uppsala	NEGATIVE		Undetermined	Undetermined	26.5515
CVS146918CLIU	2022-02-01	X_Gävleborg	NEGATIVE		Undetermined	Undetermined	32.1992
CVS146919CLIU	2022-01-26	C_Uppsala	POSITIVE	Omicron (BA.1) POSITIVE	25.5805	26.308	30.8297
CVS146920CLIU	2022-02-09	W_Dalarna	NEGATIVE		Undetermined	Undetermined	30.5497
CVS146921CLIU	2022-02-03	Y_Västernorrland	NEGATIVE		Undetermined	Undetermined	34.6634
CVS146922CLIU	2022-02-08	U_Västmanland	POSITIVE	Omicron (BA.1) NEGATIVE	15.8038	Undetermined	30.5854
CVS146923CLIU	2022-02-02	W_Dalarna	POSITIVE	Omicron (BA.1) POSITIVE	23.0698	24.9811	36.678
CVS146924CLIU	2022-02-05	U_Västmanland	NEGATIVE		Undetermined	Undetermined	30.5493
CVS146925CLIU	2022-02-09	W_Dalarna	NEGATIVE		Undetermined	Undetermined	33.7811
CVS146926CLIU	2022-02-14	S_Värmland	POSITIVE	Omicron (BA.1) NEGATIVE	29.7396	Undetermined	34.0587
CVS146927CLIU	2022-02-03	W_Dalarna	POSITIVE	Omicron (BA.1) NEGATIVE	32.6231	Undetermined	32.6071
CVS146928CLIU	2022-02-03	G_Kronoberg	POSITIVE	Omicron (BA.1) NEGATIVE	26.8933	Undetermined	31.4598
CVS146929CLIU	2022-01-29	X_Gävleborg	POSITIVE	Omicron (BA.1) NEGATIVE	34.2692	Undetermined	26.9466
CVS146930CLIU	2022-02-22	G_Kronoberg	NEGATIVE		Undetermined	Undetermined	31.1689
CVS146931CLIU	2022-02-19	X_Gävleborg	POSITIVE	Omicron (BA.1) NEGATIVE	34.4019	Undetermined	31.0583
CVS146932CLIU	2022-02-01	W_Dalarna	POSITIVE	Omicron (BA.1) NEGATIVE	35.8377	Undetermined	31.2531
CVS146933CLIU	2022-02-15	S_Värmland	POSITIVE	Omicron (BA.1) POSITIVE	17.8379	19.2988	32.8052
CVS146934CLIU	2022-02-05	W_Dalarna	POSITIVE	Omicron (BA.1) NEGATIVE	23.4489	Undetermined	28.8087
CVS146935CLIU	2022-02-02	X_Gävleborg	POSITIVE	Omicron (BA.1) POSITIVE	25.4046	27.6678	29.6956
CVS146936CLIU	2022-01-27	G_Kronoberg	NEGATIVE		Undetermined	Undetermined	30.2657
CVS146937CLIU	2022-02-01	W_Dalarna	NEGATIVE		Undetermined	Undetermined	32.3072
CVS146938CLIU	2022-02-10	Y_Västernorrland	NEGATIVE		Undetermined	Undetermined	32.0822
CVS146939CLIU	2022-01-27	C_Uppsala	NEGATIVE		Undetermined	Undetermined	28.0681
CVS146940CLIU	2022-02-05	U_Västmanland	POSITIVE	Omicron (BA.1) NEGATIVE	22.1544	Undetermined	33.554
CVS146941CLIU	2022-01-29	Z_Jämtland/Härjedalen	POSITIVE	Omicron (BA.1) POSITIVE	33.9708	35.8194	34.4458
CVS146942CLIU	2022-01-27	S_Värmland	POSITIVE	Omicron (BA.1) NEGATIVE	22.507	Undetermined	33.8681
CVS146943CLIU	2022-01-29	S_Värmland	POSITIVE	Omicron (BA.1) POSITIVE	22.8675	24.3503	31.7011
CVS146944CLIU	2022-01-27	X_Gävleborg	NEGATIVE		Undetermined	Undetermined	34.856
CVS146945CLIU	2022-02-08	U_Västmanland	NEGATIVE		Undetermined	Undetermined	30.1662
CVS146946CLIU	2022-02-03	G_Kronoberg	POSITIVE	Omicron (BA.1) NEGATIVE	20.1006	Undetermined	24.2903
CVS146947CLIU	2022-01-27	X_Gävleborg	POSITIVE	Omicron (BA.1) NEGATIVE	21.2525	Undetermined	26.6986
CVS146948CLIU	2022-02-08	G_Kronoberg	POSITIVE	Omicron (BA.1) NEGATIVE	28.1589	Undetermined	26.8942
CVS146949CLIU	2022-02-05	X_Gävleborg	NEGATIVE		Undetermined	Undetermined	31.1704
CVS146950CLIU	2022-01-28	F_Jönköping	POSITIVE	Omicron (BA.1) POSITIVE	17.7838	18.5139	28.9834
CVS146951CLIU	2022-01-26	C_Uppsala	POSITIVE	Omicron (BA.1) POSITIVE	24.7872	25.712	29.9664
CVS146952CLIU	2022-01-28	S_Värmland	NEGATIVE		Undetermined	Undetermined	32.4568
CVS146953CLIU	2022-01-26	F_Jönköping	POSITIVE	Omicron (BA.1) POSITIVE	26.6104	29.9354	37.1335
CVS146954CLIU	2022-01-28	U_Västmanland	NEGATIVE		Undetermined	Undetermined	32.7074
CVS146955CLIU	2022-02-02	F_Jönköping	POSITIVE	Omicron (BA.1) NEGATIVE	23.2856	Undetermined	33.0517
CVS146956CLIU	2022-02-08	Z_Jämtland/Härjedalen	POSITIVE	Omicron (BA.1) NEGATIVE	18.7386	Undetermined	29.7923
CVS146957CLIU	2022-01-28	S_Värmland	POSITIVE	Omicron (BA.1) POSITIVE	30.7053	32.846	27.7445
CVS146958CLIU	2022-01-28	Y_Västernorrland	POSITIVE	Omicron (BA.1) POSITIVE	23.7862	26.4673	31.5669
CVS146959CLIU	2022-01-28	X_Gävleborg	POSITIVE	Omicron (BA.1) POSITIVE	29.3532	30.0063	35.1381
CVS146960CLIU	2022-01-27	S_Värmland	POSITIVE	Omicron (BA.1) NEGATIVE	28.3777	Undetermined	30.7771
CVS146961CLIU	2022-01-27	Z_Jämtland/Härjedalen	POSITIVE	Omicron (BA.1) POSITIVE	22.1563	23.7523	30.196
CVS146962CLIU	2022-01-28	G_Kronoberg	NEGATIVE		Undetermined	Undetermined	31.8916
CVS146963CLIU	2022-01-30	X_Gävleborg	NEGATIVE		Undetermined	Undetermined	30.6677
CVS146964CLIU	2022-02-02	S_Värmland	NEGATIVE		Undetermined	Undetermined	33.152
CVS146965CLIU	2022-03-08	W_Dalarna	NEGATIVE		Undetermined	Undetermined	29.2124
CVS146966CLIU	2022-01-28	U_Västmanland	POSITIVE	Omicron (BA.1) POSITIVE	28.0538	35.3879	29.155
CVS146967CLIU	2022-01-26	C_Uppsala	NEGATIVE		Undetermined	Undetermined	30.6222
CVS146968CLIU	2022-02-01	W_Dalarna	POSITIVE	Omicron (BA.1) POSITIVE	23.6935	32.3916	29.7991
CVS146969CLIU	2022-02-04	Y_Västernorrland	NEGATIVE		Undetermined	Undetermined	30.9927
CVS146970CLIU	2022-02-11	S_Värmland	POSITIVE	Omicron (BA.1) NEGATIVE	29.0681	Undetermined	36.0229
CVS146971CLIU	2022-01-29	W_Dalarna	POSITIVE	Omicron (BA.1) POSITIVE	25.9966	27.838	31.1295
CVS146972CLIU	2022-02-04	W_Dalarna	NEGATIVE		Undetermined	Undetermined	32.9039
CVS146973CLIU	2022-01-29	Y_Västernorrland	POSITIVE	Omicron (BA.1) POSITIVE	18.9919	20.1502	27.8259
CVS146974CLIU	2022-01-29	G_Kronoberg	POSITIVE	Omicron (BA.1) POSITIVE	22.9143	24.6114	30.976
CVS146975CLIU	2022-03-03	X_Gävleborg	POSITIVE	Omicron (BA.1) NEGATIVE	20.8909	Undetermined	32.4874
CVS146976CLIU	2022-01-28	X_Gävleborg	NEGATIVE		Undetermined	Undetermined	28.7948
CVS146977CLIU	2022-01-28	S_Värmland	POSITIVE	Omicron (BA.1) NEGATIVE	23.3404	Undetermined	30.7405
CVS146978CLIU	2022-02-01	F_Jönköping	NEGATIVE		Undetermined	Undetermined	30.6121
CVS146979CLIU	2022-02-01	Z_Jämtland/Härjedalen	NEGATIVE		Undetermined	Undetermined	34.2933
CVS146980CLIU	2022-02-08	Z_Jämtland/Härjedalen	NEGATIVE		Undetermined	Undetermined	32.1745
CVS146981CLIU	2022-03-01	U_Västmanland	POSITIVE	Omicron (BA.1) NEGATIVE	21.8276	Undetermined	29.3581
CVS146982CLIU	2022-01-27	W_Dalarna	POSITIVE	Omicron (BA.1) POSITIVE	25.861	28.3955	28.7737
CVS146983CLIU	2022-01-28	S_Värmland	POSITIVE	Omicron (BA.1) POSITIVE	23.041	25.1612	35.9504
CVS146984CLIU	2022-01-27	G_Kronoberg	NEGATIVE		Undetermined	Undetermined	31.3194
CVS146985CLIU	2022-01-27	U_Västmanland	NEGATIVE		Undetermined	Undetermined	31.387
CVS146986CLIU	2022-03-03	G_Kronoberg	POSITIVE	Omicron (BA.1) NEGATIVE	21.2241	Undetermined	33.4406
CVS146987CLIU	2022-01-29	C_Uppsala	POSITIVE	Omicron (BA.1) POSITIVE	22.3247	22.8511	25.3859
CVS146988CLIU	2022-01-28	Y_Västernorrland	POSITIVE	Omicron (BA.1) POSITIVE	24.3757	26.2871	27.8423
CVS146989CLIU	2022-01-29	Y_Västernorrland	POSITIVE	Omicron (BA.1) POSITIVE	26.1307	27.7791	29.288
CVS146990CLIU	2022-01-26	F_Jönköping	NEGATIVE		Undetermined	Undetermined	28.0738
CVS146991CLIU	2022-02-15	X_Gävleborg	POSITIVE	Omicron (BA.1) NEGATIVE	23.6257	Undetermined	34.1899
CVS146992CLIU	2022-02-03	G_Kronoberg	NEGATIVE		Undetermined	Undetermined	36.4827
CVS146993CLIU	2022-01-29	W_Dalarna	NEGATIVE		Undetermined	Undetermined	31.971
CVS146994CLIU	2022-01-28	W_Dalarna	POSITIVE	Omicron (BA.1) NEGATIVE	21.6651	Undetermined	28.0403
CVS146995CLIU	2022-02-01	W_Dalarna	POSITIVE	Omicron (BA.1) NEGATIVE	22.2589	Undetermined	32.4584
CVS146996CLIU	2022-01-28	U_Västmanland	NEGATIVE		Undetermined	Undetermined	33.2781
CVS146997CLIU	2022-01-28	X_Gävleborg	NEGATIVE		Undetermined	Undetermined	31.5791
CVS146998CLIU	2022-02-08	Z_Jämtland/Härjedalen	POSITIVE	Omicron (BA.1) POSITIVE	23.4742	24.7804	30.2349
CVS146999CLIU	2022-01-27	G_Kronoberg	POSITIVE	Omicron (BA.1) NEGATIVE	21.6583	Undetermined	31.2119
CVS147000CLIU	2022-02-02	W_Dalarna	POSITIVE	Omicron (BA.1) POSITIVE	30.9708	33.4241	33.1396
CVS147001CLIU	2022-01-28	U_Västmanland	NEGATIVE		Undetermined	Undetermined	36.8708
CVS147002CLIU	2022-02-01	G_Kronoberg	POSITIVE	Omicron (BA.1) POSITIVE	26.8938	28.4272	34.1945
CVS147003CLIU	2022-02-02	Z_Jämtland/Härjedalen	POSITIVE	Omicron (BA.1) NEGATIVE	28.5162	Undetermined	36.6637
CVS147004CLIU	2022-01-27	Y_Västernorrland	POSITIVE	Omicron (BA.1) POSITIVE	30.5518	32.9544	31.817
CVS147005CLIU	2022-02-01	U_Västmanland	POSITIVE	Omicron (BA.1) POSITIVE	30.3875	32.8464	33.4169
CVS147006CLIU	2022-02-08	W_Dalarna	NEGATIVE		Undetermined	Undetermined	29.8048
CVS147007CLIU	2022-01-29	Y_Västernorrland	NEGATIVE		Undetermined	Undetermined	31.1941
CVS147008CLIU	2022-02-15	X_Gävleborg	POSITIVE	Omicron (BA.1) NEGATIVE	23.928	Undetermined	31.811
CVS147009CLIU	2022-02-01	U_Västmanland	POSITIVE	Omicron (BA.1) NEGATIVE	21.2239	Undetermined	33.3693
CVS147010CLIU	2022-02-03	S_Värmland	POSITIVE	Omicron (BA.1) NEGATIVE	23.0103	Undetermined	30.3736
CVS147011CLIU	2022-02-04	W_Dalarna	NEGATIVE		Undetermined	Undetermined	32.2168
CVS147012CLIU	2022-02-02	U_Västmanland	POSITIVE	Omicron (BA.1) NEGATIVE	33.2103	Undetermined	34.6876
CVS147013CLIU	2022-01-29	W_Dalarna	NEGATIVE		Undetermined	Undetermined	29.8322
CVS147014CLIU	2022-01-28	X_Gävleborg	POSITIVE	Omicron (BA.1) NEGATIVE	35.147	Undetermined	31.0203
CVS147015CLIU	2022-01-29	F_Jönköping	POSITIVE	Omicron (BA.1) POSITIVE	24.7881	26.3244	29.0655
CVS147016CLIU	2022-02-02	X_Gävleborg	NEGATIVE		Undetermined	Undetermined	33.0694
CVS147017CLIU	2022-02-08	G_Kronoberg	POSITIVE	Omicron (BA.1) NEGATIVE	21.9557	Undetermined	34.4319
CVS147018CLIU	2022-01-26	F_Jönköping	NEGATIVE		Undetermined	Undetermined	31.9952
CVS147019CLIU	2022-03-01	U_Västmanland	POSITIVE	Omicron (BA.1) NEGATIVE	27.9101	Undetermined	32.553
CVS147020CLIU	2022-02-01	G_Kronoberg	NEGATIVE		Undetermined	Undetermined	35.5523
CVS147021CLIU	2022-01-27	W_Dalarna	NEGATIVE		Undetermined	Undetermined	34.3472
CVS147022CLIU	2022-01-29	X_Gävleborg	POSITIVE	Omicron (BA.1) POSITIVE	28.6608	31.1464	32.8216
CVS147023CLIU	2022-02-01	S_Värmland	POSITIVE	Omicron (BA.1) NEGATIVE	28.8684	Undetermined	31.5166
CVS147024CLIU	2022-02-01	Z_Jämtland/Härjedalen	POSITIVE	Omicron (BA.1) POSITIVE	25.6979	26.101	33.7259
CVS147025CLIU	2022-02-24	Y_Västernorrland	POSITIVE	Omicron (BA.1) NEGATIVE	20.6937	Undetermined	31.8242
CVS147026CLIU	2022-01-29	F_Jönköping	POSITIVE	Omicron (BA.1) POSITIVE	24.7045	26.7661	27.3111
CVS147027CLIU	2022-02-02	C_Uppsala	POSITIVE	Omicron (BA.1) POSITIVE	15.72	16.3627	30.2733
CVS147028CLIU	2022-01-28	G_Kronoberg	NEGATIVE		Undetermined	Undetermined	28.9861
CVS147029CLIU	2022-02-04	W_Dalarna	NEGATIVE		Undetermined	Undetermined	31.0554
CVS147030CLIU	2022-02-02	X_Gävleborg	NEGATIVE		Undetermined	Undetermined	28.3407
CVS147031CLIU	2022-01-26	F_Jönköping	POSITIVE	Omicron (BA.1) POSITIVE	23.6042	27.4288	31.3465
CVS147032CLIU	2022-01-28	W_Dalarna	NEGATIVE		Undetermined	Undetermined	29.0417
CVS147033CLIU	2022-02-05	S_Värmland	POSITIVE	Omicron (BA.1) NEGATIVE	24.6259	Undetermined	33.8089
CVS147034CLIU	2022-01-26	C_Uppsala	NEGATIVE		Undetermined	Undetermined	24.295
CVS147035CLIU	2022-01-29	X_Gävleborg	POSITIVE	Omicron (BA.1) POSITIVE	25.765	28.7867	36.4864
CVS147036CLIU	2022-02-12	Y_Västernorrland	POSITIVE	Omicron (BA.1) POSITIVE	24.2061	25.6514	30.2062
CVS147037CLIU	2022-01-29	W_Dalarna	POSITIVE	Omicron (BA.1) POSITIVE	24.9282	27.0458	27.9753
CVS147038CLIU	2022-02-02	Y_Västernorrland	NEGATIVE		Undetermined	Undetermined	35.2638
CVS147039CLIU	2022-02-01	S_Värmland	NEGATIVE		Undetermined	Undetermined	28.7611
CVS147040CLIU	2022-03-04	Z_Jämtland/Härjedalen	NEGATIVE		Undetermined	Undetermined	33.0631
CVS147041CLIU	2022-01-30	C_Uppsala	NEGATIVE		Undetermined	Undetermined	27.412
CVS147042CLIU	2022-01-28	Y_Västernorrland	POSITIVE	Omicron (BA.1) POSITIVE	29.1728	33.161	32.5136
CVS147043CLIU	2022-02-04	G_Kronoberg	NEGATIVE		Undetermined	Undetermined	32.103
CVS147044CLIU	2022-01-27	G_Kronoberg	POSITIVE	Omicron (BA.1) NEGATIVE	20.6924	Undetermined	30.1633
CVS147045CLIU	2022-02-08	X_Gävleborg	NEGATIVE		Undetermined	Undetermined	33.2066
CVS147046CLIU	2022-02-22	Y_Västernorrland	NEGATIVE		Undetermined	Undetermined	33.8992
CVS147047CLIU	2022-01-27	S_Värmland	NEGATIVE		Undetermined	Undetermined	31.0292
CVS147048CLIU	2022-02-24	W_Dalarna	NEGATIVE		Undetermined	Undetermined	32.9062
CVS147049CLIU	2022-02-04	W_Dalarna	POSITIVE	Omicron (BA.1) NEGATIVE	22.8436	Undetermined	32.4697
CVS147050CLIU	2022-02-02	G_Kronoberg	NEGATIVE		Undetermined	Undetermined	30.3124
CVS147051CLIU	2022-01-28	W_Dalarna	POSITIVE	Omicron (BA.1) NEGATIVE	29.8978	Undetermined	29.2861
CVS147052CLIU	2022-02-02	S_Värmland	NEGATIVE		Undetermined	Undetermined	29.5356
CVS147053CLIU	2022-01-27	U_Västmanland	POSITIVE	Omicron (BA.1) POSITIVE	16.0912	17.6823	27.7804
CVS147054CLIU	2022-02-07	C_Uppsala	NEGATIVE		Undetermined	Undetermined	29.4866
CVS147055CLIU	2022-01-29	F_Jönköping	NEGATIVE		Undetermined	Undetermined	30.2683
CVS147056CLIU	2022-02-02	F_Jönköping	POSITIVE	Omicron (BA.1) NEGATIVE	22.5062	Undetermined	28.8741
CVS147057CLIU	2022-02-08	S_Värmland	NEGATIVE		Undetermined	Undetermined	30.6682
CVS147058CLIU	2022-01-26	Z_Jämtland/Härjedalen	POSITIVE	Omicron (BA.1) NEGATIVE	21.3713	Undetermined	36.4599
CVS147059CLIU	2022-03-05	Z_Jämtland/Härjedalen	NEGATIVE		Undetermined	Undetermined	30.4632
CVS147060CLIU	2022-02-10	U_Västmanland	NEGATIVE		Undetermined	Undetermined	30.8479
CVS147061CLIU	2022-01-28	S_Värmland	NEGATIVE		Undetermined	Undetermined	33.4466
CVS147062CLIU	2022-01-26	F_Jönköping	NEGATIVE		Undetermined	Undetermined	38.0933
CVS147063CLIU	2022-02-08	C_Uppsala	NEGATIVE		Undetermined	Undetermined	29.0975
CVS147064CLIU	2022-02-11	S_Värmland	POSITIVE	Omicron (BA.1) POSITIVE	30.6489	33.5011	30.1174
CVS147065CLIU	2022-02-03	Y_Västernorrland	POSITIVE	Omicron (BA.1) POSITIVE	33.4008	36.8402	32.7377
CVS147066CLIU	2022-02-01	W_Dalarna	POSITIVE	Omicron (BA.1) POSITIVE	23.4969	25.1698	32.289
CVS147067CLIU	2022-02-05	G_Kronoberg	NEGATIVE		Undetermined	Undetermined	32.1394
CVS147068CLIU	2022-01-27	S_Värmland	POSITIVE	Omicron (BA.1) NEGATIVE	25.72	Undetermined	27.1712
CVS147069CLIU	2022-02-01	W_Dalarna	POSITIVE	Omicron (BA.1) POSITIVE	29.3478	31.7621	28.5283
CVS147070CLIU	2022-02-02	G_Kronoberg	NEGATIVE		Undetermined	Undetermined	28.3254
CVS147071CLIU	2022-01-30	U_Västmanland	POSITIVE	Omicron (BA.1) POSITIVE	23.4029	24.07	30.6251
CVS147072CLIU	2022-02-12	Z_Jämtland/Härjedalen	POSITIVE	Omicron (BA.1) NEGATIVE	32.9963	Undetermined	34.6199
CVS147073CLIU	2022-01-28	X_Gävleborg	POSITIVE	Omicron (BA.1) POSITIVE	21.6224	26.7899	34.161
CVS147074CLIU	2022-02-05	S_Värmland	POSITIVE	Omicron (BA.1) NEGATIVE	24.1208	Undetermined	30.9614
CVS147075CLIU	2022-02-03	C_Uppsala	POSITIVE	Omicron (BA.1) POSITIVE	28.4574	29.0624	24.1618
CVS147076CLIU	2022-01-28	C_Uppsala	POSITIVE	Omicron (BA.1) POSITIVE	24.7152	25.2211	29.5496
CVS147077CLIU	2022-01-27	C_Uppsala	NEGATIVE		Undetermined	Undetermined	28.9978
CVS147078CLIU	2022-01-28	F_Jönköping	POSITIVE	Omicron (BA.1) NEGATIVE	25.8191	Undetermined	35.3843
CVS147079CLIU	2022-01-27	F_Jönköping	NEGATIVE		Undetermined	Undetermined	30.9225
CVS147080CLIU	2022-02-08	Y_Västernorrland	POSITIVE	Omicron (BA.1) POSITIVE	27.2822	29.5326	33.4974
CVS147081CLIU	2022-01-27	X_Gävleborg	NEGATIVE		Undetermined	Undetermined	32.576
CVS147082CLIU	2022-02-03	Z_Jämtland/Härjedalen	POSITIVE	Omicron (BA.1) POSITIVE	24.7386	26.5256	30.107
CVS147083CLIU	2022-02-02	S_Värmland	POSITIVE	Omicron (BA.1) NEGATIVE	26.4577	Undetermined	30.6544
CVS147084CLIU	2022-01-27	C_Uppsala	POSITIVE	Omicron (BA.1) POSITIVE	22.5302	23.8483	31.8954
CVS147085CLIU	2022-03-08	X_Gävleborg	POSITIVE	Omicron (BA.1) POSITIVE	24.6055	27.2429	31.2618
CVS147086CLIU	2022-02-03	U_Västmanland	POSITIVE	Omicron (BA.1) NEGATIVE	21.6878	Undetermined	36.0027
CVS147087CLIU	2022-01-28	S_Värmland	POSITIVE	Omicron (BA.1) NEGATIVE	34.6795	Undetermined	39.4686
CVS147088CLIU	2022-01-27	U_Västmanland	POSITIVE	Omicron (BA.1) POSITIVE	28.4162	30.0663	30.8194
CVS147089CLIU	2022-02-03	W_Dalarna	NEGATIVE		Undetermined	Undetermined	30.3434
CVS147090CLIU	2022-01-29	W_Dalarna	POSITIVE	Omicron (BA.1) POSITIVE	32.5863	35.2052	33.3389
CVS147091CLIU	2022-02-02	C_Uppsala	POSITIVE	Omicron (BA.1) NEGATIVE	20.229	Undetermined	28.7046
CVS147092CLIU	2022-01-26	Y_Västernorrland	POSITIVE	Omicron (BA.1) POSITIVE	24.6002	27.678	28.9375
CVS147093CLIU	2022-01-28	Y_Västernorrland	POSITIVE	Omicron (BA.1) POSITIVE	34.3392	38.4194	31.5198
CVS147094CLIU	2022-02-01	X_Gävleborg	POSITIVE	Omicron (BA.1) POSITIVE	27.253	29.494	31.9788
CVS147095CLIU	2022-01-26	C_Uppsala	NEGATIVE		Undetermined	Undetermined	30.4309
CVS147096CLIU	2022-02-04	U_Västmanland	POSITIVE	Omicron (BA.1) NEGATIVE	28.8231	Undetermined	34.9767
CVS147097CLIU	2022-01-28	W_Dalarna	POSITIVE	Omicron (BA.1) NEGATIVE	20.2274	Undetermined	32.0733
CVS147098CLIU	2022-02-04	X_Gävleborg	NEGATIVE		Undetermined	Undetermined	34.0886
CVS147099CLIU	2022-02-02	U_Västmanland	NEGATIVE		Undetermined	Undetermined	29.4104
CVS147100CLIU	2022-02-01	X_Gävleborg	POSITIVE	Omicron (BA.1) NEGATIVE	25.4701	Undetermined	38.2737
CVS147101CLIU	2022-01-27	X_Gävleborg	NEGATIVE		Undetermined	Undetermined	28.0056
CVS147102CLIU	2022-02-04	W_Dalarna	POSITIVE	Omicron (BA.1) NEGATIVE	27.1975	Undetermined	30.3921
CVS147103CLIU	2022-02-08	S_Värmland	POSITIVE	Omicron (BA.1) NEGATIVE	20.6297	Undetermined	33.1882
CVS147104CLIU	2022-02-26	X_Gävleborg	NEGATIVE		Undetermined	Undetermined	33.0193
CVS147105CLIU	2022-02-03	W_Dalarna	NEGATIVE		Undetermined	Undetermined	28.0921
CVS147106CLIU	2022-01-29	Z_Jämtland/Härjedalen	NEGATIVE		Undetermined	Undetermined	36.257
CVS147107CLIU	2022-01-27	G_Kronoberg	NEGATIVE		Undetermined	Undetermined	28.9937
CVS147108CLIU	2022-01-28	G_Kronoberg	POSITIVE	Omicron (BA.1) NEGATIVE	17.9281	Undetermined	30.1476
CVS147109CLIU	2022-01-30	U_Västmanland	POSITIVE	Omicron (BA.1) POSITIVE	30.7447	31.7009	32.4297
CVS147110CLIU	2022-02-01	C_Uppsala	POSITIVE	Omicron (BA.1) POSITIVE	22.9782	23.2329	25.9502
CVS147111CLIU	2022-01-26	F_Jönköping	NEGATIVE		Undetermined	Undetermined	33.2115
CVS147112CLIU	2022-02-03	W_Dalarna	POSITIVE	Omicron (BA.1) NEGATIVE	23.5476	Undetermined	35.2661
CVS147113CLIU	2022-02-01	X_Gävleborg	POSITIVE	Omicron (BA.1) NEGATIVE	28.9851	Undetermined	33.4606
CVS147114CLIU	2022-01-28	X_Gävleborg	NEGATIVE		Undetermined	Undetermined	30.3355
CVS147115CLIU	2022-01-27	X_Gävleborg	POSITIVE	Omicron (BA.1) POSITIVE	30.032	32.6522	33.3376
CVS147116CLIU	2022-01-28	X_Gävleborg	POSITIVE	Omicron (BA.1) POSITIVE	25.4763	27.4941	31.2723
CVS147117CLIU	2022-01-28	G_Kronoberg	POSITIVE	Omicron (BA.1) POSITIVE	22.2289	26.5162	27.93
CVS147118CLIU	2022-01-28	F_Jönköping	NEGATIVE		Undetermined	Undetermined	28.4432
CVS147119CLIU	2022-01-28	W_Dalarna	NEGATIVE		Undetermined	Undetermined	30.4558
CVS147120CLIU	2022-02-03	C_Uppsala	POSITIVE	Omicron (BA.1) NEGATIVE	30.8065	Undetermined	28.1918
CVS147121CLIU	2022-02-22	X_Gävleborg	POSITIVE	Omicron (BA.1) NEGATIVE	27.6844	Undetermined	32.9123
CVS147122CLIU	2022-01-27	G_Kronoberg	POSITIVE	Omicron (BA.1) NEGATIVE	22.7822	Undetermined	27.4732
CVS147123CLIU	2022-02-12	U_Västmanland	POSITIVE	Omicron (BA.1) NEGATIVE	29.5935	Undetermined	37.2717
CVS147124CLIU	2022-01-28	W_Dalarna	POSITIVE	Omicron (BA.1) POSITIVE	19.6265	20.955	35.5576
CVS147125CLIU	2022-01-29	W_Dalarna	POSITIVE	Omicron (BA.1) POSITIVE	33.2797	35.9951	31.9236
CVS147126CLIU	2022-02-08	G_Kronoberg	POSITIVE	Omicron (BA.1) NEGATIVE	24.7476	Undetermined	33.4372
CVS147127CLIU	2022-02-01	X_Gävleborg	POSITIVE	Omicron (BA.1) POSITIVE	20.4979	23.8485	34.0009
CVS147128CLIU	2022-01-27	W_Dalarna	NEGATIVE		Undetermined	Undetermined	34.1139
CVS147129CLIU	2022-01-28	F_Jönköping	NEGATIVE		Undetermined	Undetermined	30.44
CVS147130CLIU	2022-01-27	W_Dalarna	POSITIVE	Omicron (BA.1) NEGATIVE	24.9658	Undetermined	29.5146
CVS147131CLIU	2022-01-28	W_Dalarna	NEGATIVE		Undetermined	Undetermined	32.9459
CVS147132CLIU	2022-02-01	F_Jönköping	POSITIVE	Omicron (BA.1) POSITIVE	21.905	24.2653	28.632
CVS147133CLIU	2022-02-03	U_Västmanland	NEGATIVE		Undetermined	Undetermined	30.105
CVS147134CLIU	2022-02-16	S_Värmland	POSITIVE	Omicron (BA.1) POSITIVE	27.3135	29.0851	30.9213
CVS147135CLIU	2022-02-05	U_Västmanland	POSITIVE	Omicron (BA.1) NEGATIVE	25.9195	Undetermined	31.7005
CVS147136CLIU	2022-01-27	U_Västmanland	POSITIVE	Omicron (BA.1) POSITIVE	22.8594	22.9045	28.3183
CVS147137CLIU	2022-03-05	S_Värmland	POSITIVE	Omicron (BA.1) NEGATIVE	20.524	Undetermined	35.9651
CVS147138CLIU	2022-01-29	G_Kronoberg	POSITIVE	Omicron (BA.1) NEGATIVE	25.7671	Undetermined	31.9902
CVS147139CLIU	2022-01-27	X_Gävleborg	POSITIVE	Omicron (BA.1) POSITIVE	30.9442	33.979	31.5042
CVS147140CLIU	2022-01-29	G_Kronoberg	NEGATIVE		Undetermined	Undetermined	32.7421
CVS147141CLIU	2022-01-29	G_Kronoberg	POSITIVE	Omicron (BA.1) POSITIVE	22.5004	23.8771	28.3752
CVS147142CLIU	2022-02-03	C_Uppsala	POSITIVE	Omicron (BA.1) NEGATIVE	34.3656	Undetermined	29.3347
CVS147143CLIU	2022-02-01	U_Västmanland	NEGATIVE		Undetermined	Undetermined	30.1877
CVS147144CLIU	2022-02-03	C_Uppsala	NEGATIVE		Undetermined	Undetermined	26.467
CVS147145CLIU	2022-02-01	X_Gävleborg	NEGATIVE		Undetermined	Undetermined	30.3142
CVS147146CLIU	2022-02-25	U_Västmanland	POSITIVE	Omicron (BA.1) NEGATIVE	23.4909	Undetermined	33.3682
CVS147147CLIU	2022-01-27	U_Västmanland	NEGATIVE		Undetermined	Undetermined	33.5963
CVS147148CLIU	2022-02-10	F_Jönköping	NEGATIVE		Undetermined	Undetermined	30.8372
CVS147149CLIU	2022-01-28	G_Kronoberg	POSITIVE	Omicron (BA.1) NEGATIVE	27.1868	Undetermined	36.3371
CVS147150CLIU	2022-01-28	U_Västmanland	NEGATIVE		Undetermined	Undetermined	31.1
CVS147151CLIU	2022-02-01	W_Dalarna	POSITIVE	Omicron (BA.1) POSITIVE	27.3164	29.97	33.786
CVS147152CLIU	2022-01-27	Z_Jämtland/Härjedalen	POSITIVE	Omicron (BA.1) NEGATIVE	24.5352	Undetermined	36.3611
CVS147153CLIU	2022-01-28	W_Dalarna	POSITIVE	Omicron (BA.1) NEGATIVE	21.2602	Undetermined	32.8661
CVS147154CLIU	2022-01-28	G_Kronoberg	POSITIVE	Omicron (BA.1) POSITIVE	27.397	37.4336	34.8742
CVS147155CLIU	2022-03-08	F_Jönköping	NEGATIVE		Undetermined	Undetermined	31.5501
CVS147156CLIU	2022-02-03	F_Jönköping	POSITIVE	Omicron (BA.1) NEGATIVE	24.7294	Undetermined	33.8205
CVS147157CLIU	2022-02-08	Z_Jämtland/Härjedalen	NEGATIVE		Undetermined	Undetermined	32.2943
CVS147158CLIU	2022-01-29	W_Dalarna	POSITIVE	Omicron (BA.1) POSITIVE	20.8469	21.895	26.0864
CVS147159CLIU	2022-02-05	U_Västmanland	POSITIVE	Omicron (BA.1) NEGATIVE	32.0827	Undetermined	27.2236
CVS147160CLIU	2022-02-03	X_Gävleborg	POSITIVE	Omicron (BA.1) POSITIVE	19.1925	22.454	37.2169
CVS147161CLIU	2022-02-01	S_Värmland	POSITIVE	Omicron (BA.1) POSITIVE	27.1507	30.9583	31.8589
CVS147162CLIU	2022-01-29	C_Uppsala	POSITIVE	Omicron (BA.1) POSITIVE	22.5908	23.9247	29.3632
CVS147163CLIU	2022-02-03	U_Västmanland	POSITIVE	Omicron (BA.1) NEGATIVE	33.9053	Undetermined	32.0693
CVS147164CLIU	2022-02-15	G_Kronoberg	NEGATIVE		Undetermined	Undetermined	36.3043
CVS147165CLIU	2022-02-05	G_Kronoberg	NEGATIVE		Undetermined	Undetermined	31.2378
CVS147166CLIU	2022-01-27	G_Kronoberg	POSITIVE	Omicron (BA.1) NEGATIVE	25.7978	Undetermined	33.9398
CVS147167CLIU	2022-01-28	S_Värmland	POSITIVE	Omicron (BA.1) NEGATIVE	21.441	Undetermined	31.6426
CVS147168CLIU	2022-01-27	C_Uppsala	NEGATIVE		Undetermined	Undetermined	28.1219
CVS147169CLIU	2022-02-02	F_Jönköping	NEGATIVE		Undetermined	Undetermined	31.0704
CVS147170CLIU	2022-02-01	W_Dalarna	POSITIVE	Omicron (BA.1) NEGATIVE	27.4218	Undetermined	35.0593
CVS147171CLIU	2022-02-02	G_Kronoberg	POSITIVE	Omicron (BA.1) NEGATIVE	20.0938	Undetermined	31.8574
CVS147172CLIU	2022-01-28	F_Jönköping	NEGATIVE		Undetermined	Undetermined	31.1257
CVS147173CLIU	2022-02-01	X_Gävleborg	POSITIVE	Omicron (BA.1) POSITIVE	33.9734	36.1846	31.8004
CVS147174CLIU	2022-01-29	W_Dalarna	POSITIVE	Omicron (BA.1) NEGATIVE	26.4481	Undetermined	33.2716
CVS147175CLIU	2022-02-03	W_Dalarna	POSITIVE	Omicron (BA.1) NEGATIVE	23.3292	Undetermined	38.0341
CVS147176CLIU	2022-02-05	Z_Jämtland/Härjedalen	NEGATIVE		Undetermined	Undetermined	34.0062
CVS147177CLIU	2022-02-08	U_Västmanland	POSITIVE	Omicron (BA.1) NEGATIVE	22.8092	Undetermined	35.4118
CVS147178CLIU	2022-01-30	U_Västmanland	POSITIVE	Omicron (BA.1) NEGATIVE	18.4551	Undetermined	30.873
CVS147179CLIU	2022-02-01	G_Kronoberg	POSITIVE	Omicron (BA.1) NEGATIVE	32.151	Undetermined	31.4782
CVS147180CLIU	2022-02-08	X_Gävleborg	NEGATIVE		Undetermined	Undetermined	35.4407
CVS147181CLIU	2022-02-01	F_Jönköping	POSITIVE	Omicron (BA.1) NEGATIVE	22.6417	Undetermined	35.1043
CVS147182CLIU	2022-02-04	G_Kronoberg	POSITIVE	Omicron (BA.1) NEGATIVE	25.9754	Undetermined	Undetermined
CVS147183CLIU	2022-02-09	Y_Västernorrland	NEGATIVE		Undetermined	Undetermined	36.6882
CVS147184CLIU	2022-02-02	G_Kronoberg	POSITIVE	Omicron (BA.1) NEGATIVE	23.1454	Undetermined	28.9781
CVS147185CLIU	2022-02-19	Z_Jämtland/Härjedalen	NEGATIVE		Undetermined	Undetermined	31.9157
CVS147186CLIU	2022-01-27	F_Jönköping	POSITIVE	Omicron (BA.1) POSITIVE	34.2414	36.8752	32.2446
CVS147187CLIU	2022-01-27	U_Västmanland	POSITIVE	Omicron (BA.1) POSITIVE	25.5258	27.5011	32.4651
CVS147188CLIU	2022-01-27	W_Dalarna	POSITIVE	Omicron (BA.1) POSITIVE	32.593	34.3478	36.3249
CVS147189CLIU	2022-01-29	F_Jönköping	POSITIVE	Omicron (BA.1) NEGATIVE	23.7093	Undetermined	31.3229
CVS147190CLIU	2022-02-19	AAA_ABC_Labs	NEGATIVE		Undetermined	Undetermined	35.8263
CVS147191CLIU	2022-01-27	W_Dalarna	POSITIVE	Omicron (BA.1) POSITIVE	28.135	29.2392	30.9989
CVS147192CLIU	2022-02-26	U_Västmanland	NEGATIVE		Undetermined	Undetermined	28.2836
CVS147193CLIU	2022-01-27	S_Värmland	POSITIVE	Omicron (BA.1) NEGATIVE	21.2584	Undetermined	33.9896
CVS147194CLIU	2022-01-29	G_Kronoberg	NEGATIVE		Undetermined	Undetermined	32.1815
CVS147195CLIU	2022-02-03	S_Värmland	NEGATIVE		Undetermined	Undetermined	28.3621
CVS147196CLIU	2022-02-08	C_Uppsala	POSITIVE	Omicron (BA.1) NEGATIVE	22.76	Undetermined	28.0346
CVS147197CLIU	2022-02-09	S_Värmland	NEGATIVE		Undetermined	Undetermined	29.986
CVS147198CLIU	2022-02-05	U_Västmanland	NEGATIVE		Undetermined	Undetermined	29.7427
CVS147199CLIU	2022-02-08	U_Västmanland	POSITIVE	Omicron (BA.1) NEGATIVE	28.988	Undetermined	32.2006
CVS147200CLIU	2022-01-29	S_Värmland	POSITIVE	Omicron (BA.1) POSITIVE	27.5882	29.3313	33.7958
CVS147201CLIU	2022-02-12	Z_Jämtland/Härjedalen	POSITIVE	Omicron (BA.1) NEGATIVE	26.4346	Undetermined	29.5069
CVS147202CLIU	2022-02-15	U_Västmanland	POSITIVE	Omicron (BA.1) NEGATIVE	24.379	Undetermined	32.6927
CVS147203CLIU	2022-02-02	S_Värmland	NEGATIVE		Undetermined	Undetermined	34.3675
CVS147204CLIU	2022-02-04	U_Västmanland	NEGATIVE		Undetermined	Undetermined	25.6121
CVS147205CLIU	2022-02-22	X_Gävleborg	NEGATIVE		Undetermined	Undetermined	35.4021
CVS147206CLIU	2022-01-27	G_Kronoberg	POSITIVE	Omicron (BA.1) POSITIVE	22.9969	24.7612	27.6745
CVS147207CLIU	2022-01-26	F_Jönköping	NEGATIVE		Undetermined	Undetermined	29.2989
CVS147208CLIU	2022-01-29	Z_Jämtland/Härjedalen	NEGATIVE		Undetermined	Undetermined	33.2991
CVS147209CLIU	2022-01-28	F_Jönköping	POSITIVE	Omicron (BA.1) NEGATIVE	22.5807	Undetermined	32.2721
CVS147210CLIU	2022-01-28	U_Västmanland	NEGATIVE		Undetermined	Undetermined	34.4362
CVS147211CLIU	2022-02-03	F_Jönköping	NEGATIVE		Undetermined	Undetermined	31.8018
CVS147212CLIU	2022-02-03	U_Västmanland	NEGATIVE		Undetermined	Undetermined	34.2227
CVS147213CLIU	2022-01-28	Y_Västernorrland	NEGATIVE		Undetermined	Undetermined	30.0752
CVS147214CLIU	2022-02-10	U_Västmanland	NEGATIVE		Undetermined	Undetermined	33.99
CVS147215CLIU	2022-02-04	Y_Västernorrland	POSITIVE	Omicron (BA.1) POSITIVE	25.1643	26.7511	28.9074
CVS147216CLIU	2022-02-08	X_Gävleborg	NEGATIVE		Undetermined	Undetermined	35.8683
CVS147217CLIU	2022-01-28	G_Kronoberg	NEGATIVE		Undetermined	Undetermined	32.4015
CVS147218CLIU	2022-02-03	G_Kronoberg	POSITIVE	Omicron (BA.1) NEGATIVE	26.1919	Undetermined	26.241
CVS147219CLIU	2022-02-01	X_Gävleborg	NEGATIVE		Undetermined	Undetermined	33.1233
CVS147220CLIU	2022-01-28	W_Dalarna	NEGATIVE		Undetermined	Undetermined	29.8745
CVS147221CLIU	2022-01-27	G_Kronoberg	NEGATIVE		Undetermined	Undetermined	31.5403
CVS147222CLIU	2022-02-15	Z_Jämtland/Härjedalen	NEGATIVE		Undetermined	Undetermined	36.4368
CVS147223CLIU	2022-02-18	W_Dalarna	NEGATIVE		Undetermined	Undetermined	32.8517
CVS147224CLIU	2022-01-30	C_Uppsala	NEGATIVE		Undetermined	Undetermined	25.0495
CVS147225CLIU	2022-01-29	S_Värmland	POSITIVE	Omicron (BA.1) POSITIVE	19.7351	21.9944	29.784
CVS147226CLIU	2022-01-28	U_Västmanland	NEGATIVE		Undetermined	Undetermined	29.8761
CVS147227CLIU	2022-03-02	W_Dalarna	NEGATIVE		Undetermined	Undetermined	33.6563
CVS147228CLIU	2022-02-02	X_Gävleborg	POSITIVE	Omicron (BA.1) POSITIVE	22.7975	24.7195	28.9903
CVS147229CLIU	2022-01-30	U_Västmanland	POSITIVE	Omicron (BA.1) NEGATIVE	31.0117	Undetermined	32.0708
CVS147230CLIU	2022-02-19	W_Dalarna	NEGATIVE		Undetermined	Undetermined	33.3986
CVS147231CLIU	2022-02-05	S_Värmland	POSITIVE	Omicron (BA.1) NEGATIVE	20.5396	Undetermined	30.5583
CVS147232CLIU	2022-02-08	U_Västmanland	POSITIVE	Omicron (BA.1) POSITIVE	28.4243	31.6597	34.3999
CVS147233CLIU	2022-02-25	W_Dalarna	NEGATIVE		Undetermined	Undetermined	30.89
CVS147234CLIU	2022-03-05	Z_Jämtland/Härjedalen	NEGATIVE		Undetermined	Undetermined	32.2622
CVS147235CLIU	2022-02-08	G_Kronoberg	POSITIVE	Omicron (BA.1) NEGATIVE	24.3378	Undetermined	34.4
CVS147236CLIU	2022-02-12	Z_Jämtland/Härjedalen	NEGATIVE		Undetermined	Undetermined	27.9414
CVS147237CLIU	2022-01-29	S_Värmland	POSITIVE	Omicron (BA.1) NEGATIVE	23.7476	Undetermined	37.5334
CVS147238CLIU	2022-01-27	Y_Västernorrland	POSITIVE	Omicron (BA.1) POSITIVE	24.9954	26.3978	30.8765
CVS147239CLIU	2022-02-03	W_Dalarna	POSITIVE	Omicron (BA.1) NEGATIVE	23.0188	Undetermined	34.8303
CVS147240CLIU	2022-02-04	W_Dalarna	NEGATIVE		Undetermined	Undetermined	32.4471
CVS147241CLIU	2022-01-29	W_Dalarna	NEGATIVE		Undetermined	Undetermined	29.9837
CVS147242CLIU	2022-01-27	Y_Västernorrland	POSITIVE	Omicron (BA.1) POSITIVE	22.3367	23.941	29.6008
CVS147243CLIU	2022-02-25	AAA_ABC_Labs	NEGATIVE		Undetermined	Undetermined	31.4924
CVS147244CLIU	2022-01-27	S_Värmland	POSITIVE	Omicron (BA.1) NEGATIVE	24.0558	Undetermined	32.2482
CVS147245CLIU	2022-01-29	F_Jönköping	NEGATIVE		Undetermined	Undetermined	32.1099
CVS147246CLIU	2022-02-16	U_Västmanland	NEGATIVE		Undetermined	Undetermined	31.0063
CVS147247CLIU	2022-01-28	W_Dalarna	NEGATIVE		Undetermined	Undetermined	30.9743
CVS147248CLIU	2022-02-10	X_Gävleborg	NEGATIVE		Undetermined	Undetermined	34.6206
CVS147249CLIU	2022-02-03	W_Dalarna	POSITIVE	Omicron (BA.1) POSITIVE	27.1224	30.3894	28.4524
CVS147250CLIU	2022-02-08	U_Västmanland	POSITIVE	Omicron (BA.1) NEGATIVE	23.1316	Undetermined	29.1537
CVS147251CLIU	2022-02-08	W_Dalarna	POSITIVE	Omicron (BA.1) POSITIVE	24.9823	26.2259	29.1501
CVS147252CLIU	2022-01-30	C_Uppsala	NEGATIVE		Undetermined	Undetermined	24.9027
CVS147253CLIU	2022-02-05	W_Dalarna	NEGATIVE		Undetermined	Undetermined	33.4905
CVS147254CLIU	2022-01-27	Y_Västernorrland	POSITIVE	Omicron (BA.1) POSITIVE	34.4157	36.6362	31.0379
CVS147255CLIU	2022-01-26	C_Uppsala	POSITIVE	Omicron (BA.1) NEGATIVE	24.8008	Undetermined	30.1621
CVS147256CLIU	2022-01-27	Y_Västernorrland	POSITIVE	Omicron (BA.1) POSITIVE	29.8398	33.8427	31.9792
CVS147257CLIU	2022-02-03	Y_Västernorrland	NEGATIVE		Undetermined	Undetermined	33.4055
CVS147258CLIU	2022-01-28	X_Gävleborg	NEGATIVE		Undetermined	Undetermined	30.2656
CVS147259CLIU	2022-01-27	C_Uppsala	NEGATIVE		Undetermined	Undetermined	27.0034
CVS147260CLIU	2022-01-27	Y_Västernorrland	POSITIVE	Omicron (BA.1) POSITIVE	21.1072	23.5301	30.6626
CVS147261CLIU	2022-01-29	W_Dalarna	NEGATIVE		Undetermined	Undetermined	33.4125
CVS147262CLIU	2022-02-09	S_Värmland	NEGATIVE		Undetermined	Undetermined	27.3944
CVS147263CLIU	2022-02-08	G_Kronoberg	NEGATIVE		Undetermined	Undetermined	31.4724
CVS147264CLIU	2022-01-27	X_Gävleborg	POSITIVE	Omicron (BA.1) POSITIVE	25.6946	27.4503	28.3822
CVS147265CLIU	2022-02-05	X_Gävleborg	NEGATIVE		Undetermined	Undetermined	33.8954
CVS147266CLIU	2022-02-03	U_Västmanland	NEGATIVE		Undetermined	Undetermined	31.8175
CVS147267CLIU	2022-01-29	Y_Västernorrland	NEGATIVE		Undetermined	Undetermined	31.8971
CVS147268CLIU	2022-02-01	G_Kronoberg	NEGATIVE		Undetermined	Undetermined	32.2592
CVS147269CLIU	2022-01-28	Y_Västernorrland	NEGATIVE		Undetermined	Undetermined	28.5389
CVS147270CLIU	2022-01-28	U_Västmanland	NEGATIVE		Undetermined	Undetermined	32.0124
CVS147271CLIU	2022-01-28	S_Värmland	NEGATIVE		Undetermined	Undetermined	31.4035
CVS147272CLIU	2022-02-03	G_Kronoberg	NEGATIVE		Undetermined	Undetermined	31.9899
CVS147273CLIU	2022-02-01	U_Västmanland	POSITIVE	Omicron (BA.1) POSITIVE	26.9788	28.9402	30.6016
CVS147274CLIU	2022-02-08	G_Kronoberg	POSITIVE	Omicron (BA.1) NEGATIVE	24.8987	Undetermined	30.2575
CVS147275CLIU	2022-01-29	S_Värmland	NEGATIVE		Undetermined	Undetermined	29.8166
CVS147276CLIU	2022-02-11	AAA_ABC_Labs	NEGATIVE		Undetermined	Undetermined	31.8241
CVS147277CLIU	2022-02-01	G_Kronoberg	NEGATIVE		Undetermined	Undetermined	33.1973
CVS147278CLIU	2022-02-03	W_Dalarna	NEGATIVE		Undetermined	Undetermined	31.1494
CVS147279CLIU	2022-02-01	W_Dalarna	POSITIVE	Omicron (BA.1) NEGATIVE	23.0509	Undetermined	31.4375
CVS147280CLIU	2022-02-05	X_Gävleborg	NEGATIVE		Undetermined	Undetermined	32.5585
CVS147281CLIU	2022-01-28	X_Gävleborg	POSITIVE	Omicron (BA.1) POSITIVE	26.7216	28.8331	28.479
CVS147282CLIU	2022-02-08	X_Gävleborg	NEGATIVE		Undetermined	Undetermined	27.9872
CVS147283CLIU	2022-01-27	G_Kronoberg	POSITIVE	Omicron (BA.1) POSITIVE	30.8022	33.5805	31.1574
CVS147284CLIU	2022-02-03	W_Dalarna	POSITIVE	Omicron (BA.1) NEGATIVE	31.8144	Undetermined	33.5662
CVS147285CLIU	2022-02-04	Y_Västernorrland	NEGATIVE		Undetermined	Undetermined	29.6821
CVS147286CLIU	2022-02-16	W_Dalarna	NEGATIVE		Undetermined	Undetermined	32.9428
CVS147287CLIU	2022-01-28	G_Kronoberg	NEGATIVE		Undetermined	Undetermined	36.013
CVS147288CLIU	2022-02-15	W_Dalarna	POSITIVE	Omicron (BA.1) NEGATIVE	25.1967	Undetermined	32.5345
CVS147289CLIU	2022-01-29	F_Jönköping	POSITIVE	Omicron (BA.1) NEGATIVE	27.7893	Undetermined	29.8729
CVS147290CLIU	2022-02-02	S_Värmland	NEGATIVE		Undetermined	Undetermined	33.2093
CVS147291CLIU	2022-01-28	X_Gävleborg	POSITIVE	Omicron (BA.1) POSITIVE	27.9683	28.8974	34.7966
CVS147292CLIU	2022-02-04	S_Värmland	NEGATIVE		Undetermined	Undetermined	33.886
CVS147293CLIU	2022-02-02	G_Kronoberg	NEGATIVE		Undetermined	Undetermined	34.2497
CVS147294CLIU	2022-02-04	S_Värmland	NEGATIVE		Undetermined	Undetermined	32.9325
CVS147295CLIU	2022-02-12	G_Kronoberg	POSITIVE	Omicron (BA.1) POSITIVE	32.9711	35.5766	29.0285
CVS147296CLIU	2022-02-09	G_Kronoberg	POSITIVE	Omicron (BA.1) NEGATIVE	20.339	Undetermined	27.8491
CVS147297CLIU	2022-02-12	U_Västmanland	POSITIVE	Omicron (BA.1) NEGATIVE	35.0282	Undetermined	30.5976
CVS147298CLIU	2022-02-04	Y_Västernorrland	NEGATIVE		Undetermined	Undetermined	31.8598
CVS147299CLIU	2022-01-29	Y_Västernorrland	NEGATIVE		Undetermined	Undetermined	32.0148
CVS147300CLIU	2022-02-01	U_Västmanland	POSITIVE	Omicron (BA.1) NEGATIVE	26.8872	Undetermined	35.4245
CVS147301CLIU	2022-02-15	Z_Jämtland/Härjedalen	NEGATIVE		Undetermined	Undetermined	31.7011
CVS147302CLIU	2022-02-18	Y_Västernorrland	POSITIVE	Omicron (BA.1) POSITIVE	26.6348	36.6158	29.8333
CVS147303CLIU	2022-02-08	U_Västmanland	POSITIVE	Omicron (BA.1) POSITIVE	22.6655	24.0957	28.5289
CVS147304CLIU	2022-01-27	U_Västmanland	NEGATIVE		Undetermined	Undetermined	35.7947
CVS147305CLIU	2022-01-30	U_Västmanland	NEGATIVE		Undetermined	Undetermined	34.7105
CVS147306CLIU	2022-01-27	G_Kronoberg	NEGATIVE		Undetermined	Undetermined	33.5801
CVS147307CLIU	2022-02-01	F_Jönköping	POSITIVE	Omicron (BA.1) NEGATIVE	26.9055	Undetermined	28.0162
CVS147308CLIU	2022-01-27	F_Jönköping	POSITIVE	Omicron (BA.1) NEGATIVE	20.7415	Undetermined	30.6414
CVS147309CLIU	2022-01-29	Y_Västernorrland	NEGATIVE		Undetermined	Undetermined	30.8834
CVS147310CLIU	2022-03-03	W_Dalarna	NEGATIVE		Undetermined	Undetermined	30.6601
CVS147311CLIU	2022-02-10	S_Värmland	NEGATIVE		Undetermined	Undetermined	28.2853
CVS147312CLIU	2022-01-28	W_Dalarna	NEGATIVE		Undetermined	Undetermined	32.3803
CVS147313CLIU	2022-01-27	U_Västmanland	NEGATIVE		Undetermined	Undetermined	34.3699
CVS147314CLIU	2022-02-04	S_Värmland	NEGATIVE		Undetermined	Undetermined	33.2004
CVS147315CLIU	2022-01-29	S_Värmland	POSITIVE	Omicron (BA.1) NEGATIVE	23.1731	Undetermined	33.673
CVS147316CLIU	2022-01-28	G_Kronoberg	POSITIVE	Omicron (BA.1) NEGATIVE	20.345	Undetermined	31.6572
CVS147317CLIU	2022-02-01	U_Västmanland	POSITIVE	Omicron (BA.1) NEGATIVE	33.1246	Undetermined	29.9946
CVS147318CLIU	2022-01-29	X_Gävleborg	POSITIVE	Omicron (BA.1) POSITIVE	25.0069	27.3263	31.5392
CVS147319CLIU	2022-02-11	X_Gävleborg	NEGATIVE		Undetermined	Undetermined	28.286
CVS147320CLIU	2022-02-05	U_Västmanland	NEGATIVE		Undetermined	Undetermined	30.5195
CVS147321CLIU	2022-02-01	U_Västmanland	NEGATIVE		Undetermined	Undetermined	33.1283
CVS147322CLIU	2022-02-02	S_Värmland	POSITIVE	Omicron (BA.1) POSITIVE	27.8348	30.4798	38.1871
CVS147323CLIU	2022-02-08	S_Värmland	POSITIVE	Omicron (BA.1) POSITIVE	26.8995	28.457	32.8824
CVS147324CLIU	2022-01-28	C_Uppsala	NEGATIVE		Undetermined	Undetermined	28.0647
CVS147325CLIU	2022-02-03	W_Dalarna	NEGATIVE		Undetermined	Undetermined	29.7576
CVS147326CLIU	2022-02-05	X_Gävleborg	NEGATIVE		Undetermined	Undetermined	34.9868
CVS147327CLIU	2022-01-29	G_Kronoberg	NEGATIVE		Undetermined	Undetermined	27.7704
CVS147328CLIU	2022-02-01	Y_Västernorrland	NEGATIVE		Undetermined	Undetermined	29.8704
CVS147329CLIU	2022-02-04	C_Uppsala	POSITIVE	Omicron (BA.1) POSITIVE	20.3445	21.3763	26.6213
CVS147330CLIU	2022-01-30	S_Värmland	NEGATIVE		Undetermined	Undetermined	26.4287
CVS147331CLIU	2022-01-29	G_Kronoberg	POSITIVE	Omicron (BA.1) NEGATIVE	26.4746	Undetermined	32.8846
CVS147332CLIU	2022-01-29	U_Västmanland	NEGATIVE		Undetermined	Undetermined	32.0871
CVS147333CLIU	2022-02-01	Y_Västernorrland	POSITIVE	Omicron (BA.1) NEGATIVE	23.6415	Undetermined	30.7656
CVS147334CLIU	2022-01-30	C_Uppsala	NEGATIVE		Undetermined	Undetermined	28.2477
CVS147335CLIU	2022-01-29	S_Värmland	NEGATIVE		Undetermined	Undetermined	33.4922
CVS147336CLIU	2022-01-28	U_Västmanland	NEGATIVE		Undetermined	Undetermined	34.5757
CVS147337CLIU	2022-02-03	X_Gävleborg	POSITIVE	Omicron (BA.1) POSITIVE	26.501	31.0727	32.8236
CVS147338CLIU	2022-02-01	S_Värmland	POSITIVE	Omicron (BA.1) POSITIVE	30.1403	33.6332	31.2202
CVS147339CLIU	2022-01-27	C_Uppsala	NEGATIVE		Undetermined	Undetermined	26.2108
CVS147340CLIU	2022-02-01	F_Jönköping	NEGATIVE		Undetermined	Undetermined	26.189
CVS147341CLIU	2022-02-02	C_Uppsala	POSITIVE	Omicron (BA.1) NEGATIVE	34.0357	Undetermined	27.6189
CVS147342CLIU	2022-01-29	Y_Västernorrland	POSITIVE	Omicron (BA.1) POSITIVE	26.254	28.4533	33.3451
CVS147343CLIU	2022-01-28	X_Gävleborg	POSITIVE	Omicron (BA.1) POSITIVE	24.8129	26.6926	33.281
CVS147344CLIU	2022-02-02	S_Värmland	POSITIVE	Omicron (BA.1) NEGATIVE	26.6632	Undetermined	31.2291
CVS147345CLIU	2022-02-08	U_Västmanland	NEGATIVE		Undetermined	Undetermined	32.9971
CVS147346CLIU	2022-01-29	W_Dalarna	POSITIVE	Omicron (BA.1) POSITIVE	34.1848	36.8732	31.5006
CVS147347CLIU	2022-02-04	S_Värmland	NEGATIVE		Undetermined	Undetermined	32.1933
CVS147348CLIU	2022-01-26	Z_Jämtland/Härjedalen	POSITIVE	Omicron (BA.1) POSITIVE	25.9189	29.9374	29.0614
CVS147349CLIU	2022-01-27	F_Jönköping	POSITIVE	Omicron (BA.1) POSITIVE	26.2002	28.2161	32.7687
CVS147350CLIU	2022-01-26	S_Värmland	NEGATIVE		Undetermined	Undetermined	30.4017
CVS147351CLIU	2022-01-28	F_Jönköping	NEGATIVE		Undetermined	Undetermined	27.3084
CVS147352CLIU	2022-01-29	S_Värmland	POSITIVE	Omicron (BA.1) POSITIVE	22.6545	24.213	34.2379
CVS147353CLIU	2022-02-15	U_Västmanland	POSITIVE	Omicron (BA.1) NEGATIVE	29.8519	Undetermined	36.0413
CVS147354CLIU	2022-02-19	W_Dalarna	POSITIVE	Omicron (BA.1) NEGATIVE	25.5958	Undetermined	29.4933
CVS147355CLIU	2022-02-01	S_Värmland	POSITIVE	Omicron (BA.1) NEGATIVE	23.2984	Undetermined	29.4465
CVS147356CLIU	2022-01-26	Y_Västernorrland	NEGATIVE		Undetermined	Undetermined	33.4253
CVS147357CLIU	2022-02-01	S_Värmland	POSITIVE	Omicron (BA.1) NEGATIVE	28.4698	Undetermined	31.5112
CVS147358CLIU	2022-01-27	S_Värmland	POSITIVE	Omicron (BA.1) POSITIVE	23.8028	26.4059	31.3762
CVS147359CLIU	2022-02-01	S_Värmland	POSITIVE	Omicron (BA.1) POSITIVE	26.9534	30.4995	31.7464
CVS147360CLIU	2022-01-27	X_Gävleborg	POSITIVE	Omicron (BA.1) POSITIVE	27.9734	29.4583	31.0333
CVS147361CLIU	2022-02-02	Y_Västernorrland	NEGATIVE		Undetermined	Undetermined	28.1871
CVS147362CLIU	2022-03-01	W_Dalarna	NEGATIVE		Undetermined	Undetermined	30.4909
CVS147363CLIU	2022-01-31	S_Värmland	POSITIVE	Omicron (BA.1) NEGATIVE	35.0057	Undetermined	31.1835
CVS147364CLIU	2022-02-01	Z_Jämtland/Härjedalen	NEGATIVE		Undetermined	Undetermined	32.1627
CVS147365CLIU	2022-01-28	Z_Jämtland/Härjedalen	NEGATIVE		Undetermined	Undetermined	28.2261
CVS147366CLIU	2022-01-28	W_Dalarna	POSITIVE	Omicron (BA.1) NEGATIVE	24.2049	Undetermined	34.9751
CVS147367CLIU	2022-01-27	S_Värmland	POSITIVE	Omicron (BA.1) POSITIVE	24.6128	27.1309	27.5993
CVS147368CLIU	2022-01-30	W_Dalarna	POSITIVE	Omicron (BA.1) NEGATIVE	27.1498	Undetermined	32.6869
CVS147369CLIU	2022-02-19	G_Kronoberg	NEGATIVE		Undetermined	Undetermined	29.5388
CVS147370CLIU	2022-01-27	S_Värmland	POSITIVE	Omicron (BA.1) NEGATIVE	26.0953	Undetermined	30.739
CVS147371CLIU	2022-01-29	S_Värmland	POSITIVE	Omicron (BA.1) POSITIVE	21.6775	23.7463	32.9694
CVS147372CLIU	2022-01-28	S_Värmland	NEGATIVE		Undetermined	Undetermined	30.8595
CVS147373CLIU	2022-02-23	W_Dalarna	POSITIVE	Omicron (BA.1) NEGATIVE	21.7758	Undetermined	33.8959
CVS147374CLIU	2022-02-02	Z_Jämtland/Härjedalen	NEGATIVE		Undetermined	Undetermined	33.5231
CVS147375CLIU	2022-02-08	G_Kronoberg	NEGATIVE		Undetermined	Undetermined	32.4893
CVS147376CLIU	2022-01-27	Y_Västernorrland	POSITIVE	Omicron (BA.1) POSITIVE	30.3294	31.6984	28.2568
CVS147377CLIU	2022-02-03	W_Dalarna	NEGATIVE		Undetermined	Undetermined	28.7595
CVS147378CLIU	2022-02-02	X_Gävleborg	NEGATIVE		Undetermined	Undetermined	32.4138
CVS147379CLIU	2022-02-08	X_Gävleborg	NEGATIVE		Undetermined	Undetermined	31.7186
CVS147380CLIU	2022-02-03	X_Gävleborg	NEGATIVE		Undetermined	Undetermined	30.5667
CVS147381CLIU	2022-01-28	U_Västmanland	POSITIVE	Omicron (BA.1) NEGATIVE	33.8291	Undetermined	32.6799
CVS147382CLIU	2022-01-29	F_Jönköping	POSITIVE	Omicron (BA.1) POSITIVE	25.5256	27.0526	30.1296
CVS147383CLIU	2022-02-07	C_Uppsala	POSITIVE	Omicron (BA.1) NEGATIVE	25.4694	Undetermined	24.4134
CVS147384CLIU	2022-01-27	Y_Västernorrland	POSITIVE	Omicron (BA.1) POSITIVE	22.8383	24.2463	28.4251
CVS147385CLIU	2022-02-02	U_Västmanland	POSITIVE	Omicron (BA.1) NEGATIVE	21.1084	Undetermined	28.844
CVS147386CLIU	2022-02-04	AAA_ABC_Labs	NEGATIVE		Undetermined	Undetermined	34.6119
CVS147387CLIU	2022-02-11	Y_Västernorrland	NEGATIVE		Undetermined	Undetermined	33.5006
CVS147388CLIU	2022-02-05	S_Värmland	NEGATIVE		Undetermined	Undetermined	31.4341
CVS147389CLIU	2022-02-15	U_Västmanland	NEGATIVE		Undetermined	Undetermined	35.1659
CVS147390CLIU	2022-02-02	S_Värmland	NEGATIVE		Undetermined	Undetermined	31.0407
CVS147391CLIU	2022-02-03	W_Dalarna	NEGATIVE		Undetermined	Undetermined	32.5866
CVS147392CLIU	2022-03-05	U_Västmanland	POSITIVE	Omicron (BA.1) NEGATIVE	19.5364	Undetermined	36.3881
CVS147393CLIU	2022-02-05	X_Gävleborg	POSITIVE	Omicron (BA.1) NEGATIVE	29.7325	Undetermined	29.4937
CVS147394CLIU	2022-02-03	U_Västmanland	NEGATIVE		Undetermined	Undetermined	30.1469
CVS147395CLIU	2022-02-05	G_Kronoberg	NEGATIVE		Undetermined	Undetermined	31.4476
CVS147396CLIU	2022-01-28	S_Värmland	POSITIVE	Omicron (BA.1) NEGATIVE	23.4689	Undetermined	30.4794
CVS147397CLIU	2022-01-29	U_Västmanland	NEGATIVE		Undetermined	Undetermined	30.5893
CVS147398CLIU	2022-01-28	X_Gävleborg	NEGATIVE		Undetermined	Undetermined	30.9685
CVS147399CLIU	2022-01-27	Y_Västernorrland	POSITIVE	Omicron (BA.1) POSITIVE	22.1446	23.8307	28.7153
CVS147400CLIU	2022-02-04	U_Västmanland	NEGATIVE		Undetermined	Undetermined	32.083
CVS147401CLIU	2022-02-02	G_Kronoberg	POSITIVE	Omicron (BA.1) NEGATIVE	25.7349	Undetermined	31.5218
CVS147402CLIU	2022-01-26	C_Uppsala	POSITIVE	Omicron (BA.1) POSITIVE	21.2367	21.6795	26.301
CVS147403CLIU	2022-02-03	F_Jönköping	POSITIVE	Omicron (BA.1) NEGATIVE	23.238	Undetermined	30.0649
CVS147404CLIU	2022-02-18	Z_Jämtland/Härjedalen	NEGATIVE		Undetermined	Undetermined	34.5239
CVS147405CLIU	2022-03-05	X_Gävleborg	POSITIVE	Omicron (BA.1) NEGATIVE	30.7546	Undetermined	32.5029
CVS147406CLIU	2022-01-28	X_Gävleborg	POSITIVE	Omicron (BA.1) POSITIVE	23.6376	24.4653	29.7211
CVS147407CLIU	2022-02-01	S_Värmland	POSITIVE	Omicron (BA.1) NEGATIVE	31.8967	Undetermined	31.9422
CVS147408CLIU	2022-01-27	U_Västmanland	POSITIVE	Omicron (BA.1) NEGATIVE	19.5974	Undetermined	35.6452
CVS147409CLIU	2022-01-29	Y_Västernorrland	NEGATIVE		Undetermined	Undetermined	31.9988
CVS147410CLIU	2022-02-02	S_Värmland	POSITIVE	Omicron (BA.1) NEGATIVE	26.3819	Undetermined	31.4997
CVS147411CLIU	2022-02-05	Z_Jämtland/Härjedalen	NEGATIVE		Undetermined	Undetermined	34.5124
CVS147412CLIU	2022-01-27	Y_Västernorrland	POSITIVE	Omicron (BA.1) POSITIVE	22.6763	25.4784	28.5243
CVS147413CLIU	2022-01-30	S_Värmland	POSITIVE	Omicron (BA.1) POSITIVE	21.6126	21.8816	33.7267
CVS147414CLIU	2022-02-04	X_Gävleborg	NEGATIVE		Undetermined	Undetermined	32.4696
CVS147415CLIU	2022-02-01	C_Uppsala	POSITIVE	Omicron (BA.1) NEGATIVE	30.6455	Undetermined	25.1784
CVS147416CLIU	2022-02-10	X_Gävleborg	POSITIVE	Omicron (BA.1) NEGATIVE	23.3423	Undetermined	30.8144
CVS147417CLIU	2022-01-27	S_Värmland	NEGATIVE		Undetermined	Undetermined	32.9252
CVS147418CLIU	2022-01-27	S_Värmland	NEGATIVE		Undetermined	Undetermined	33.9587
CVS147419CLIU	2022-03-04	AAA_ABC_Labs	NEGATIVE		Undetermined	Undetermined	33.8771
CVS147420CLIU	2022-02-23	S_Värmland	POSITIVE	Omicron (BA.1) NEGATIVE	22.4366	Undetermined	28.9638
CVS147421CLIU	2022-02-01	W_Dalarna	NEGATIVE		Undetermined	Undetermined	32.7691
CVS147422CLIU	2022-02-03	Y_Västernorrland	POSITIVE	Omicron (BA.1) POSITIVE	23.9547	26.3461	29.7317
CVS147423CLIU	2022-02-05	Y_Västernorrland	POSITIVE	Omicron (BA.1) POSITIVE	29.39	31.2164	33.0446
CVS147424CLIU	2022-02-08	U_Västmanland	POSITIVE	Omicron (BA.1) POSITIVE	31.2515	35.54	29.7089
CVS147425CLIU	2022-02-03	U_Västmanland	NEGATIVE		Undetermined	Undetermined	28.4106
CVS147426CLIU	2022-01-30	W_Dalarna	NEGATIVE		Undetermined	Undetermined	31.8339
CVS147427CLIU	2022-02-15	X_Gävleborg	NEGATIVE		Undetermined	Undetermined	28.6373
CVS147428CLIU	2022-02-25	Z_Jämtland/Härjedalen	POSITIVE	Omicron (BA.1) POSITIVE	20.2996	21.731	28.9962
CVS147429CLIU	2022-02-05	U_Västmanland	NEGATIVE		Undetermined	Undetermined	32.8806
CVS147430CLIU	2022-01-28	C_Uppsala	POSITIVE	Omicron (BA.1) NEGATIVE	27.6743	Undetermined	30.373
CVS147431CLIU	2022-01-28	X_Gävleborg	NEGATIVE		Undetermined	Undetermined	28.8755
CVS147432CLIU	2022-01-27	G_Kronoberg	NEGATIVE		Undetermined	Undetermined	32.3973
CVS147433CLIU	2022-02-06	S_Värmland	NEGATIVE		Undetermined	Undetermined	31.1128
CVS147434CLIU	2022-01-30	C_Uppsala	NEGATIVE		Undetermined	Undetermined	27.4144
CVS147435CLIU	2022-02-11	U_Västmanland	POSITIVE	Omicron (BA.1) NEGATIVE	25.7729	Undetermined	34.4205
CVS147436CLIU	2022-01-27	G_Kronoberg	POSITIVE	Omicron (BA.1) NEGATIVE	20.4925	Undetermined	31.3769
CVS147437CLIU	2022-01-29	W_Dalarna	POSITIVE	Omicron (BA.1) POSITIVE	22.1863	23.3411	27.8382
CVS147438CLIU	2022-02-07	C_Uppsala	POSITIVE	Omicron (BA.1) POSITIVE	27.1839	27.7642	27.808
CVS147439CLIU	2022-01-28	X_Gävleborg	POSITIVE	Omicron (BA.1) POSITIVE	26.0207	27.208	29.7417
CVS147440CLIU	2022-03-02	AAA_ABC_Labs	NEGATIVE		Undetermined	Undetermined	32.0026
CVS147441CLIU	2022-01-27	S_Värmland	NEGATIVE		Undetermined	Undetermined	32.1942
CVS147442CLIU	2022-02-07	C_Uppsala	POSITIVE	Omicron (BA.1) NEGATIVE	28.7829	Undetermined	27.6194
CVS147443CLIU	2022-01-27	C_Uppsala	POSITIVE	Omicron (BA.1) NEGATIVE	25.4908	Undetermined	28.477
CVS147444CLIU	2022-01-27	U_Västmanland	NEGATIVE		Undetermined	Undetermined	28.3777
CVS147445CLIU	2022-01-30	C_Uppsala	POSITIVE	Omicron (BA.1) POSITIVE	25.6486	25.9984	29.6757
CVS147446CLIU	2022-02-08	W_Dalarna	NEGATIVE		Undetermined	Undetermined	28.5762
CVS147447CLIU	2022-01-26	Y_Västernorrland	POSITIVE	Omicron (BA.1) POSITIVE	21.9832	23.6112	28.5525
CVS147448CLIU	2022-02-05	U_Västmanland	NEGATIVE		Undetermined	Undetermined	31.6788
CVS147449CLIU	2022-02-11	AAA_ABC_Labs	NEGATIVE		Undetermined	Undetermined	29.9791
CVS147450CLIU	2022-02-08	U_Västmanland	NEGATIVE		Undetermined	Undetermined	33.6132
CVS147451CLIU	2022-02-01	X_Gävleborg	POSITIVE	Omicron (BA.1) POSITIVE	26.4706	28.5304	31.2632
CVS147452CLIU	2022-02-16	U_Västmanland	POSITIVE	Omicron (BA.1) POSITIVE	30.4631	33.4957	30.9153
CVS147453CLIU	2022-02-05	U_Västmanland	NEGATIVE		Undetermined	Undetermined	34.5049
CVS147454CLIU	2022-02-01	S_Värmland	POSITIVE	Omicron (BA.1) POSITIVE	26.4694	28.9613	30.2636
CVS147455CLIU	2022-02-05	X_Gävleborg	NEGATIVE		Undetermined	Undetermined	28.2788
CVS147456CLIU	2022-02-01	S_Värmland	POSITIVE	Omicron (BA.1) POSITIVE	32.7497	37.2373	34.4347
CVS147457CLIU	2022-02-03	U_Västmanland	POSITIVE	Omicron (BA.1) NEGATIVE	30.9755	Undetermined	33.5751
CVS147458CLIU	2022-02-25	Z_Jämtland/Härjedalen	NEGATIVE		Undetermined	Undetermined	34.1433
CVS147459CLIU	2022-01-30	X_Gävleborg	NEGATIVE		Undetermined	Undetermined	34.5935
CVS147460CLIU	2022-01-27	G_Kronoberg	NEGATIVE		Undetermined	Undetermined	33.2507
CVS147461CLIU	2022-01-28	U_Västmanland	POSITIVE	Omicron (BA.1) NEGATIVE	23.6137	Undetermined	32.933
CVS147462CLIU	2022-01-28	Y_Västernorrland	NEGATIVE		Undetermined	Undetermined	30.1016
CVS147463CLIU	2022-01-29	F_Jönköping	NEGATIVE		Undetermined	Undetermined	34.244
CVS147464CLIU	2022-01-29	Y_Västernorrland	NEGATIVE		Undetermined	Undetermined	28.016
CVS147465CLIU	2022-02-03	F_Jönköping	POSITIVE	Omicron (BA.1) NEGATIVE	23.9409	Undetermined	32.3994
CVS147466CLIU	2022-01-29	AAA_Avonova	POSITIVE	Omicron (BA.1) POSITIVE	23.6348	25.0728	33.3398
CVS147467CLIU	2022-02-23	Z_Jämtland/Härjedalen	NEGATIVE		Undetermined	Undetermined	30.2246
CVS147468CLIU	2022-02-08	U_Västmanland	NEGATIVE		Undetermined	Undetermined	31.0079
CVS147469CLIU	2022-02-01	G_Kronoberg	POSITIVE	Omicron (BA.1) NEGATIVE	24.2652	Undetermined	30.797
CVS147470CLIU	2022-01-30	C_Uppsala	NEGATIVE		Undetermined	Undetermined	28.843
CVS147471CLIU	2022-02-11	Y_Västernorrland	NEGATIVE		Undetermined	Undetermined	31.6592
CVS147472CLIU	2022-01-27	S_Värmland	NEGATIVE		Undetermined	Undetermined	29.8466
CVS147473CLIU	2022-02-08	X_Gävleborg	POSITIVE	Omicron (BA.1) NEGATIVE	20.8065	Undetermined	29.5696
CVS147474CLIU	2022-01-27	X_Gävleborg	NEGATIVE		Undetermined	Undetermined	32.1409
CVS147475CLIU	2022-02-09	X_Gävleborg	POSITIVE	Omicron (BA.1) POSITIVE	24.8207	26.8119	29.3449
CVS147476CLIU	2022-01-29	W_Dalarna	POSITIVE	Omicron (BA.1) NEGATIVE	25.3252	Undetermined	30.1063
CVS147477CLIU	2022-02-02	U_Västmanland	POSITIVE	Omicron (BA.1) NEGATIVE	31.6487	Undetermined	32.9669
CVS147478CLIU	2022-01-27	X_Gävleborg	POSITIVE	Omicron (BA.1) NEGATIVE	22.6141	Undetermined	29.9261
CVS147479CLIU	2022-02-15	U_Västmanland	NEGATIVE		Undetermined	Undetermined	31.7662
CVS147480CLIU	2022-03-05	Z_Jämtland/Härjedalen	NEGATIVE		Undetermined	Undetermined	31.0743
CVS147481CLIU	2022-01-30	S_Värmland	POSITIVE	Omicron (BA.1) NEGATIVE	19.6533	Undetermined	34.2768
CVS147482CLIU	2022-02-02	X_Gävleborg	POSITIVE	Omicron (BA.1) NEGATIVE	34.0212	Undetermined	34.1237
CVS147483CLIU	2022-02-10	U_Västmanland	POSITIVE	Omicron (BA.1) NEGATIVE	22.4755	Undetermined	31.8511
CVS147484CLIU	2022-02-05	X_Gävleborg	NEGATIVE		Undetermined	Undetermined	32.8911
CVS147485CLIU	2022-02-03	Y_Västernorrland	NEGATIVE		Undetermined	Undetermined	34.4025
CVS147486CLIU	2022-03-01	Z_Jämtland/Härjedalen	NEGATIVE		Undetermined	Undetermined	33.0672
CVS147487CLIU	2022-03-08	X_Gävleborg	NEGATIVE		Undetermined	Undetermined	31.8671
CVS147488CLIU	2022-02-03	X_Gävleborg	NEGATIVE		Undetermined	Undetermined	31.5567
CVS147489CLIU	2022-02-08	G_Kronoberg	POSITIVE	Omicron (BA.1) NEGATIVE	19.1234	Undetermined	35.0022
CVS147490CLIU	2022-01-28	G_Kronoberg	POSITIVE	Omicron (BA.1) NEGATIVE	25.1815	Undetermined	30.2453
CVS147491CLIU	2022-02-03	Y_Västernorrland	POSITIVE	Omicron (BA.1) NEGATIVE	23.0237	Undetermined	26.4425
CVS147492CLIU	2022-02-10	W_Dalarna	POSITIVE	Omicron (BA.1) POSITIVE	22.6632	24.5354	29.2006
CVS147493CLIU	2022-02-05	U_Västmanland	POSITIVE	Omicron (BA.1) NEGATIVE	27.4327	Undetermined	34.1578
CVS147494CLIU	2022-02-02	W_Dalarna	POSITIVE	Omicron (BA.1) NEGATIVE	33.4625	Undetermined	33.399
CVS147495CLIU	2022-01-27	Y_Västernorrland	NEGATIVE		Undetermined	Undetermined	31.1496
CVS147496CLIU	2022-01-28	Y_Västernorrland	NEGATIVE		Undetermined	Undetermined	34.2544
CVS147497CLIU	2022-02-01	S_Värmland	NEGATIVE		Undetermined	Undetermined	34.0174
CVS147498CLIU	2022-02-03	S_Värmland	POSITIVE	Omicron (BA.1) NEGATIVE	22.1255	Undetermined	31.3389
CVS147499CLIU	2022-02-02	W_Dalarna	NEGATIVE		Undetermined	Undetermined	36.3466
CVS147500CLIU	2022-02-01	G_Kronoberg	POSITIVE	Omicron (BA.1) POSITIVE	20.5528	23.5485	26.5926
CVS147501CLIU	2022-01-28	X_Gävleborg	NEGATIVE		Undetermined	Undetermined	32.2106
CVS147502CLIU	2022-02-03	C_Uppsala	NEGATIVE		Undetermined	Undetermined	24.5168
CVS147503CLIU	2022-02-05	W_Dalarna	NEGATIVE		Undetermined	Undetermined	32.308
CVS147504CLIU	2022-01-28	W_Dalarna	NEGATIVE		Undetermined	Undetermined	33.6919
CVS147505CLIU	2022-01-28	G_Kronoberg	POSITIVE	Omicron (BA.1) POSITIVE	27.8556	28.8679	28.361
CVS147506CLIU	2022-01-27	W_Dalarna	NEGATIVE		Undetermined	Undetermined	32.2295
CVS147507CLIU	2022-01-28	X_Gävleborg	NEGATIVE		Undetermined	Undetermined	33.7511
CVS147508CLIU	2022-02-08	W_Dalarna	NEGATIVE		Undetermined	Undetermined	33.9596
CVS147509CLIU	2022-01-28	X_Gävleborg	NEGATIVE		Undetermined	Undetermined	33.062
CVS147510CLIU	2022-02-05	W_Dalarna	POSITIVE	Omicron (BA.1) POSITIVE	25.1733	26.7389	28.4419
CVS147511CLIU	2022-02-01	Y_Västernorrland	POSITIVE	Omicron (BA.1) POSITIVE	25.3668	25.4497	27.47
CVS147512CLIU	2022-02-02	X_Gävleborg	POSITIVE	Omicron (BA.1) POSITIVE	29.8375	31.7368	33.6663
CVS147513CLIU	2022-02-02	S_Värmland	POSITIVE	Omicron (BA.1) POSITIVE	25.782	27.3063	31.6486
CVS147514CLIU	2022-02-01	S_Värmland	NEGATIVE		Undetermined	Undetermined	28.2161
CVS147515CLIU	2022-02-03	Y_Västernorrland	NEGATIVE		Undetermined	Undetermined	28.7832
CVS147516CLIU	2022-03-01	X_Gävleborg	NEGATIVE		Undetermined	Undetermined	29.3112
CVS147517CLIU	2022-01-26	Y_Västernorrland	POSITIVE	Omicron (BA.1) POSITIVE	22.6439	25.9817	31.8952
CVS147518CLIU	2022-01-27	S_Värmland	POSITIVE	Omicron (BA.1) POSITIVE	26.1472	27.9675	33.742
CVS147519CLIU	2022-02-05	S_Värmland	POSITIVE	Omicron (BA.1) NEGATIVE	33.3946	Undetermined	34.3285
CVS147520CLIU	2022-02-05	U_Västmanland	NEGATIVE		Undetermined	Undetermined	30.7958
CVS147521CLIU	2022-02-01	W_Dalarna	POSITIVE	Omicron (BA.1) POSITIVE	25.7938	27.7643	31.8423
CVS147522CLIU	2022-02-25	W_Dalarna	NEGATIVE		Undetermined	Undetermined	32.0084
CVS147523CLIU	2022-03-02	Y_Västernorrland	POSITIVE	Omicron (BA.1) NEGATIVE	19.4532	Undetermined	37.5571
CVS147524CLIU	2022-02-05	U_Västmanland	POSITIVE	Omicron (BA.1) POSITIVE	26.3946	27.7912	31.1754
CVS147525CLIU	2022-01-28	X_Gävleborg	POSITIVE	Omicron (BA.1) POSITIVE	32.5809	33.2634	26.2193
CVS147526CLIU	2022-02-02	W_Dalarna	POSITIVE	Omicron (BA.1) POSITIVE	23.0554	25.449	30.9925
CVS147527CLIU	2022-02-01	Y_Västernorrland	NEGATIVE		Undetermined	Undetermined	34.5622
CVS147528CLIU	2022-01-28	S_Värmland	NEGATIVE		Undetermined	Undetermined	31.3831
CVS147529CLIU	2022-02-04	S_Värmland	NEGATIVE		Undetermined	Undetermined	27.6221
CVS147530CLIU	2022-01-27	U_Västmanland	POSITIVE	Omicron (BA.1) POSITIVE	24.4488	26.6161	31.6903
CVS147531CLIU	2022-01-27	U_Västmanland	NEGATIVE		Undetermined	Undetermined	33.4605
CVS147532CLIU	2022-02-01	U_Västmanland	NEGATIVE		Undetermined	Undetermined	31.5968
CVS147533CLIU	2022-02-05	U_Västmanland	NEGATIVE		Undetermined	Undetermined	30.8593
CVS147534CLIU	2022-02-01	X_Gävleborg	POSITIVE	Omicron (BA.1) POSITIVE	19.1144	24.7189	33.481
CVS147535CLIU	2022-02-05	Y_Västernorrland	NEGATIVE		Undetermined	Undetermined	31.4336
CVS147536CLIU	2022-02-17	U_Västmanland	POSITIVE	Omicron (BA.1) POSITIVE	29.7395	34.1903	34.4488
CVS147537CLIU	2022-02-01	Y_Västernorrland	POSITIVE	Omicron (BA.1) POSITIVE	25.8612	27.303	34.3861
CVS147538CLIU	2022-01-29	U_Västmanland	POSITIVE	Omicron (BA.1) NEGATIVE	33.7316	Undetermined	31.7125
CVS147539CLIU	2022-02-02	U_Västmanland	POSITIVE	Omicron (BA.1) NEGATIVE	23.2858	Undetermined	32.1094
CVS147540CLIU	2022-02-04	F_Jönköping	NEGATIVE		Undetermined	Undetermined	30.5511
CVS147541CLIU	2022-02-08	W_Dalarna	NEGATIVE		Undetermined	Undetermined	29.1215
CVS147542CLIU	2022-02-03	U_Västmanland	NEGATIVE		Undetermined	Undetermined	32.9532
CVS147543CLIU	2022-02-02	C_Uppsala	NEGATIVE		Undetermined	Undetermined	26.8629
CVS147544CLIU	2022-02-01	X_Gävleborg	NEGATIVE		Undetermined	Undetermined	29.8461
CVS147545CLIU	2022-02-08	U_Västmanland	POSITIVE	Omicron (BA.1) NEGATIVE	28.1463	Undetermined	Undetermined
CVS147546CLIU	2022-02-01	G_Kronoberg	NEGATIVE		Undetermined	Undetermined	29.7636
CVS147547CLIU	2022-02-05	Z_Jämtland/Härjedalen	NEGATIVE		Undetermined	Undetermined	32.0684
CVS147548CLIU	2022-02-03	F_Jönköping	NEGATIVE		Undetermined	Undetermined	30.5044
CVS147549CLIU	2022-03-02	S_Värmland	NEGATIVE		Undetermined	Undetermined	29.4512
CVS147550CLIU	2022-02-02	X_Gävleborg	POSITIVE	Omicron (BA.1) NEGATIVE	25.9701	Undetermined	35.2794
CVS147551CLIU	2022-02-03	W_Dalarna	POSITIVE	Omicron (BA.1) POSITIVE	26.9192	29.5196	36.3547
CVS147552CLIU	2022-02-08	Z_Jämtland/Härjedalen	POSITIVE	Omicron (BA.1) POSITIVE	26.4363	29.9051	35.33
CVS147553CLIU	2022-02-05	X_Gävleborg	POSITIVE	Omicron (BA.1) POSITIVE	30.8783	32.784	34.3107
CVS147554CLIU	2022-02-01	X_Gävleborg	NEGATIVE		Undetermined	Undetermined	29.9701
CVS147555CLIU	2022-01-28	X_Gävleborg	POSITIVE	Omicron (BA.1) POSITIVE	28.2772	30.0698	29.3869
CVS147556CLIU	2022-01-29	C_Uppsala	POSITIVE	Omicron (BA.1) POSITIVE	29.2847	29.5359	29.0823
CVS147557CLIU	2022-02-16	X_Gävleborg	NEGATIVE		Undetermined	Undetermined	30.9094
CVS147558CLIU	2022-01-27	U_Västmanland	NEGATIVE		Undetermined	Undetermined	30.4607
CVS147559CLIU	2022-02-02	W_Dalarna	POSITIVE	Omicron (BA.1) NEGATIVE	21.2595	Undetermined	33.8859
CVS147560CLIU	2022-02-05	X_Gävleborg	NEGATIVE		Undetermined	Undetermined	32.1171
CVS147561CLIU	2022-02-01	U_Västmanland	NEGATIVE		Undetermined	Undetermined	31.4532
CVS147562CLIU	2022-02-04	X_Gävleborg	NEGATIVE		Undetermined	Undetermined	33.1665
CVS147563CLIU	2022-01-28	S_Värmland	POSITIVE	Omicron (BA.1) NEGATIVE	21.844	Undetermined	32.2945
CVS147564CLIU	2022-01-27	C_Uppsala	NEGATIVE		Undetermined	Undetermined	26.6758
CVS147565CLIU	2022-02-09	F_Jönköping	NEGATIVE		Undetermined	Undetermined	34.6328
CVS147566CLIU	2022-01-30	C_Uppsala	POSITIVE	Omicron (BA.1) POSITIVE	31.8696	32.5731	29.0499
CVS147567CLIU	2022-01-28	Y_Västernorrland	POSITIVE	Omicron (BA.1) POSITIVE	28.6989	30.4705	27.4509
CVS147568CLIU	2022-02-01	C_Uppsala	NEGATIVE		Undetermined	Undetermined	26.6828
CVS147569CLIU	2022-02-01	F_Jönköping	NEGATIVE		Undetermined	Undetermined	31.4286
CVS147570CLIU	2022-02-08	X_Gävleborg	POSITIVE	Omicron (BA.1) NEGATIVE	22.8297	Undetermined	32.52
CVS147571CLIU	2022-01-28	Z_Jämtland/Härjedalen	POSITIVE	Omicron (BA.1) NEGATIVE	23.5538	Undetermined	34.0505
CVS147572CLIU	2022-02-01	W_Dalarna	POSITIVE	Omicron (BA.1) NEGATIVE	23.194	Undetermined	31.7506
CVS147573CLIU	2022-02-04	S_Värmland	POSITIVE	Omicron (BA.1) NEGATIVE	25.6279	Undetermined	29.2232
CVS147574CLIU	2022-02-02	G_Kronoberg	POSITIVE	Omicron (BA.1) POSITIVE	29.0797	31.9829	34.2773
CVS147575CLIU	2022-02-09	Y_Västernorrland	POSITIVE	Omicron (BA.1) POSITIVE	27.197	29.0212	31.9739
CVS147576CLIU	2022-02-03	G_Kronoberg	POSITIVE	Omicron (BA.1) POSITIVE	24.5622	26.9721	33.7713
CVS147577CLIU	2022-02-02	X_Gävleborg	POSITIVE	Omicron (BA.1) POSITIVE	29.2711	32.5342	32.4728
CVS147578CLIU	2022-01-28	F_Jönköping	POSITIVE	Omicron (BA.1) NEGATIVE	21.3415	Undetermined	31.5
CVS147579CLIU	2022-02-01	Z_Jämtland/Härjedalen	NEGATIVE		Undetermined	Undetermined	29.1209
CVS147580CLIU	2022-01-27	U_Västmanland	POSITIVE	Omicron (BA.1) POSITIVE	28.7612	29.689	28.4433
CVS147581CLIU	2022-02-01	U_Västmanland	NEGATIVE		Undetermined	Undetermined	34.0508
CVS147582CLIU	2022-02-09	F_Jönköping	POSITIVE	Omicron (BA.1) POSITIVE	26.4625	30.0487	Undetermined
CVS147583CLIU	2022-01-27	S_Värmland	POSITIVE	Omicron (BA.1) POSITIVE	24.4803	26.5007	32.325
CVS147584CLIU	2022-02-05	W_Dalarna	POSITIVE	Omicron (BA.1) POSITIVE	27.3784	28.6494	34.3863
CVS147585CLIU	2022-02-10	G_Kronoberg	NEGATIVE		Undetermined	Undetermined	30.3877
CVS147586CLIU	2022-01-27	G_Kronoberg	POSITIVE	Omicron (BA.1) POSITIVE	28.1961	29.6099	28.3772
CVS147587CLIU	2022-02-02	X_Gävleborg	POSITIVE	Omicron (BA.1) POSITIVE	22.8116	24.6009	29.5358
CVS147588CLIU	2022-01-28	S_Värmland	NEGATIVE		Undetermined	Undetermined	29.4406
CVS147589CLIU	2022-02-02	G_Kronoberg	NEGATIVE		Undetermined	Undetermined	29.4298
CVS147590CLIU	2022-03-01	X_Gävleborg	NEGATIVE		Undetermined	Undetermined	27.1877
CVS147591CLIU	2022-01-27	W_Dalarna	POSITIVE	Omicron (BA.1) POSITIVE	24.943	27.834	29.5411
CVS147592CLIU	2022-02-01	G_Kronoberg	POSITIVE	Omicron (BA.1) NEGATIVE	17.2932	Undetermined	30.3403
CVS147593CLIU	2022-02-03	Y_Västernorrland	POSITIVE	Omicron (BA.1) POSITIVE	31.8959	34.1536	31.5189
CVS147594CLIU	2022-02-10	F_Jönköping	POSITIVE	Omicron (BA.1) NEGATIVE	23.7993	Undetermined	34.1517
CVS147595CLIU	2022-01-29	Z_Jämtland/Härjedalen	NEGATIVE		Undetermined	Undetermined	29.7551
CVS147596CLIU	2022-02-01	C_Uppsala	NEGATIVE		Undetermined	Undetermined	25.6386
CVS147597CLIU	2022-02-03	W_Dalarna	POSITIVE	Omicron (BA.1) NEGATIVE	21.8278	Undetermined	35.9745
CVS147598CLIU	2022-01-27	G_Kronoberg	NEGATIVE		Undetermined	Undetermined	31.0919
CVS147599CLIU	2022-01-27	U_Västmanland	POSITIVE	Omicron (BA.1) POSITIVE	22.1392	23.3216	32.2953
CVS147600CLIU	2022-01-29	G_Kronoberg	POSITIVE	Omicron (BA.1) NEGATIVE	26.0645	Undetermined	31.5577
CVS147601CLIU	2022-02-03	Y_Västernorrland	POSITIVE	Omicron (BA.1) NEGATIVE	35.8928	Undetermined	35.4308
CVS147602CLIU	2022-02-17	U_Västmanland	NEGATIVE		Undetermined	Undetermined	31.0387
CVS147603CLIU	2022-02-17	W_Dalarna	POSITIVE	Omicron (BA.1) NEGATIVE	24.2208	Undetermined	32.5922
CVS147604CLIU	2022-03-01	AAA_ABC_Labs	NEGATIVE		Undetermined	Undetermined	35.0981
CVS147605CLIU	2022-02-03	F_Jönköping	NEGATIVE		Undetermined	Undetermined	28.2158
CVS147606CLIU	2022-03-03	X_Gävleborg	POSITIVE	Omicron (BA.1) NEGATIVE	26.6205	Undetermined	28.9839
CVS147607CLIU	2022-02-09	Y_Västernorrland	NEGATIVE		Undetermined	Undetermined	31.9942
CVS147608CLIU	2022-02-16	W_Dalarna	POSITIVE	Omicron (BA.1) NEGATIVE	34.378	Undetermined	32.2239
CVS147609CLIU	2022-02-09	X_Gävleborg	POSITIVE	Omicron (BA.1) NEGATIVE	29.5885	Undetermined	34.5145
CVS147610CLIU	2022-02-03	C_Uppsala	POSITIVE	Omicron (BA.1) POSITIVE	28.3912	29.5314	28.0466
CVS147611CLIU	2022-02-05	X_Gävleborg	POSITIVE	Omicron (BA.1) POSITIVE	25.5603	29.1862	34.6726
CVS147612CLIU	2022-01-29	S_Värmland	POSITIVE	Omicron (BA.1) POSITIVE	25.2075	27.3297	34.3782
CVS147613CLIU	2022-01-28	F_Jönköping	POSITIVE	Omicron (BA.1) NEGATIVE	22.0186	Undetermined	26.122
CVS147614CLIU	2022-02-03	Z_Jämtland/Härjedalen	POSITIVE	Omicron (BA.1) POSITIVE	22.4237	24.7987	31.8235
CVS147615CLIU	2022-01-30	U_Västmanland	NEGATIVE		Undetermined	Undetermined	31.0321
CVS147616CLIU	2022-01-27	X_Gävleborg	POSITIVE	Omicron (BA.1) POSITIVE	25.6676	27.1953	31.1362
CVS147617CLIU	2022-02-18	G_Kronoberg	NEGATIVE		Undetermined	Undetermined	32.3333
CVS147618CLIU	2022-01-29	C_Uppsala	NEGATIVE		Undetermined	Undetermined	27.0284
CVS147619CLIU	2022-01-29	U_Västmanland	POSITIVE	Omicron (BA.1) NEGATIVE	24.9043	Undetermined	30.7427
CVS147620CLIU	2022-02-04	Z_Jämtland/Härjedalen	POSITIVE	Omicron (BA.1) POSITIVE	33.4281	36.3752	30.6668
CVS147621CLIU	2022-02-01	U_Västmanland	NEGATIVE		Undetermined	Undetermined	31.7908
CVS147622CLIU	2022-02-23	W_Dalarna	NEGATIVE		Undetermined	Undetermined	31.7228
CVS147623CLIU	2022-01-28	X_Gävleborg	NEGATIVE		Undetermined	Undetermined	32.5395
CVS147624CLIU	2022-01-27	U_Västmanland	NEGATIVE		Undetermined	Undetermined	31.3554
CVS147625CLIU	2022-02-12	Z_Jämtland/Härjedalen	NEGATIVE		Undetermined	Undetermined	29.5666
CVS147626CLIU	2022-01-27	G_Kronoberg	POSITIVE	Omicron (BA.1) NEGATIVE	18.0929	Undetermined	29.4385
CVS147627CLIU	2022-02-05	S_Värmland	NEGATIVE		Undetermined	Undetermined	29.0239
CVS147628CLIU	2022-01-27	G_Kronoberg	NEGATIVE		Undetermined	Undetermined	28.793
CVS147629CLIU	2022-01-26	F_Jönköping	POSITIVE	Omicron (BA.1) POSITIVE	24.5335	26.8884	36.4397
CVS147630CLIU	2022-01-27	S_Värmland	NEGATIVE		Undetermined	Undetermined	32.1876
CVS147631CLIU	2022-02-03	W_Dalarna	NEGATIVE		Undetermined	Undetermined	29.3503
CVS147632CLIU	2022-02-09	W_Dalarna	NEGATIVE		Undetermined	Undetermined	30.7354
CVS147633CLIU	2022-01-27	W_Dalarna	POSITIVE	Omicron (BA.1) POSITIVE	25.7543	27.559	33.5937
CVS147634CLIU	2022-02-08	S_Värmland	NEGATIVE		Undetermined	Undetermined	31.3843
CVS147635CLIU	2022-01-27	Z_Jämtland/Härjedalen	POSITIVE	Omicron (BA.1) POSITIVE	23.1874	24.7627	29.8666
CVS147636CLIU	2022-02-02	X_Gävleborg	NEGATIVE		Undetermined	Undetermined	32.3434
CVS147637CLIU	2022-02-01	W_Dalarna	POSITIVE	Omicron (BA.1) POSITIVE	22.2877	24.0817	33.5007
CVS147638CLIU	2022-01-27	C_Uppsala	POSITIVE	Omicron (BA.1) POSITIVE	25.8883	26.2455	26.6225
CVS147639CLIU	2022-01-27	U_Västmanland	POSITIVE	Omicron (BA.1) POSITIVE	30.6442	32.1885	27.6589
CVS147640CLIU	2022-01-27	G_Kronoberg	POSITIVE	Omicron (BA.1) NEGATIVE	22.9767	Undetermined	27.7541
CVS147641CLIU	2022-01-29	G_Kronoberg	NEGATIVE		Undetermined	Undetermined	36.2595
CVS147642CLIU	2022-01-28	C_Uppsala	POSITIVE	Omicron (BA.1) POSITIVE	25.7644	26.8225	27.6154
CVS147643CLIU	2022-02-09	Y_Västernorrland	POSITIVE	Omicron (BA.1) NEGATIVE	24.2366	Undetermined	30.1005
CVS147644CLIU	2022-01-28	W_Dalarna	POSITIVE	Omicron (BA.1) POSITIVE	24.0323	25.4782	28.3234
CVS147645CLIU	2022-02-01	U_Västmanland	POSITIVE	Omicron (BA.1) NEGATIVE	22.2517	Undetermined	28.7499
CVS147646CLIU	2022-01-26	S_Värmland	POSITIVE	Omicron (BA.1) POSITIVE	25.6829	27.4384	32.5939
CVS147647CLIU	2022-01-29	Z_Jämtland/Härjedalen	POSITIVE	Omicron (BA.1) POSITIVE	34.8144	36.4483	32.2491
CVS147648CLIU	2022-01-28	X_Gävleborg	POSITIVE	Omicron (BA.1) POSITIVE	28.6222	30.5272	34.1651
CVS147649CLIU	2022-01-29	Z_Jämtland/Härjedalen	POSITIVE	Omicron (BA.1) NEGATIVE	21.4384	Undetermined	30.5014
CVS147650CLIU	2022-02-08	W_Dalarna	NEGATIVE		Undetermined	Undetermined	30.4458
CVS147651CLIU	2022-02-08	Y_Västernorrland	NEGATIVE		Undetermined	Undetermined	30.4566
CVS147652CLIU	2022-02-04	W_Dalarna	NEGATIVE		Undetermined	Undetermined	32.3547
CVS147653CLIU	2022-01-28	Y_Västernorrland	POSITIVE	Omicron (BA.1) POSITIVE	26.4337	29.5855	32.7195
CVS147654CLIU	2022-01-28	W_Dalarna	POSITIVE	Omicron (BA.1) POSITIVE	28.971	38.0504	31.5461
CVS147655CLIU	2022-02-02	U_Västmanland	NEGATIVE		Undetermined	Undetermined	33.3221
CVS147656CLIU	2022-02-03	W_Dalarna	POSITIVE	Omicron (BA.1) NEGATIVE	22.0934	Undetermined	31.7251
CVS147657CLIU	2022-01-31	S_Värmland	POSITIVE	Omicron (BA.1) POSITIVE	27.4225	30.0408	36.4495
CVS147658CLIU	2022-02-02	X_Gävleborg	NEGATIVE		Undetermined	Undetermined	31.083
CVS147659CLIU	2022-01-26	Y_Västernorrland	POSITIVE	Omicron (BA.1) POSITIVE	26.0621	28.3014	30.6395
CVS147660CLIU	2022-02-14	AAA_ABC_Labs	NEGATIVE		Undetermined	Undetermined	34.3183
CVS147661CLIU	2022-01-27	U_Västmanland	POSITIVE	Omicron (BA.1) NEGATIVE	24.7001	Undetermined	31.0401
CVS147662CLIU	2022-01-27	S_Värmland	POSITIVE	Omicron (BA.1) POSITIVE	21.2706	22.4456	29.8314
CVS147663CLIU	2022-02-05	G_Kronoberg	POSITIVE	Omicron (BA.1) NEGATIVE	29.0958	Undetermined	35.1938
CVS147664CLIU	2022-02-04	W_Dalarna	NEGATIVE		Undetermined	Undetermined	33.1127
CVS147665CLIU	2022-02-07	C_Uppsala	POSITIVE	Omicron (BA.1) NEGATIVE	30.9636	Undetermined	30.733
CVS147666CLIU	2022-01-27	U_Västmanland	POSITIVE	Omicron (BA.1) NEGATIVE	32.6341	Undetermined	31.424
CVS147667CLIU	2022-02-02	X_Gävleborg	POSITIVE	Omicron (BA.1) POSITIVE	24.4832	26.5756	31.2186
CVS147668CLIU	2022-02-09	Y_Västernorrland	NEGATIVE		Undetermined	Undetermined	30.2696
CVS147669CLIU	2022-02-09	S_Värmland	NEGATIVE		Undetermined	Undetermined	31.2142
CVS147670CLIU	2022-02-02	S_Värmland	POSITIVE	Omicron (BA.1) POSITIVE	25.0397	26.4578	36.3373
CVS147671CLIU	2022-02-01	U_Västmanland	POSITIVE	Omicron (BA.1) NEGATIVE	23.1415	Undetermined	32.5015
CVS147672CLIU	2022-02-03	U_Västmanland	NEGATIVE		Undetermined	Undetermined	35.6664
CVS147673CLIU	2022-02-04	Z_Jämtland/Härjedalen	NEGATIVE		Undetermined	Undetermined	33
CVS147674CLIU	2022-01-29	Y_Västernorrland	POSITIVE	Omicron (BA.1) POSITIVE	27.453	29.5036	33.6189
CVS147675CLIU	2022-01-28	S_Värmland	POSITIVE	Omicron (BA.1) POSITIVE	22.5412	23.9395	32.0467
CVS147676CLIU	2022-02-03	X_Gävleborg	NEGATIVE		Undetermined	Undetermined	35.1568
CVS147677CLIU	2022-01-29	W_Dalarna	POSITIVE	Omicron (BA.1) POSITIVE	21.7713	23.8526	34.3662
CVS147678CLIU	2022-01-27	U_Västmanland	POSITIVE	Omicron (BA.1) POSITIVE	22.8764	24.0106	32.5591
CVS147679CLIU	2022-02-05	X_Gävleborg	NEGATIVE		Undetermined	Undetermined	29.5759
CVS147680CLIU	2022-02-03	C_Uppsala	POSITIVE	Omicron (BA.1) POSITIVE	28.8675	30.197	29.3119
CVS147681CLIU	2022-02-09	S_Värmland	POSITIVE	Omicron (BA.1) NEGATIVE	21.6343	Undetermined	32.3458
CVS147682CLIU	2022-01-29	G_Kronoberg	NEGATIVE		Undetermined	Undetermined	33.1778
CVS147683CLIU	2022-02-02	F_Jönköping	POSITIVE	Omicron (BA.1) NEGATIVE	22.6227	Undetermined	35.2653
CVS147684CLIU	2022-01-27	U_Västmanland	POSITIVE	Omicron (BA.1) NEGATIVE	35.5353	Undetermined	31.3831
CVS147685CLIU	2022-01-30	C_Uppsala	NEGATIVE		Undetermined	Undetermined	28.519
CVS147686CLIU	2022-01-27	U_Västmanland	POSITIVE	Omicron (BA.1) POSITIVE	24.4819	25.852	32.4871
CVS147687CLIU	2022-02-07	S_Värmland	POSITIVE	Omicron (BA.1) NEGATIVE	29.3177	Undetermined	34.4439
CVS147688CLIU	2022-03-04	S_Värmland	POSITIVE	Omicron (BA.1) POSITIVE	21.486	24.3191	29.1179
CVS147689CLIU	2022-02-07	C_Uppsala	NEGATIVE		Undetermined	Undetermined	27.1751
CVS147690CLIU	2022-01-28	X_Gävleborg	NEGATIVE		Undetermined	Undetermined	30.2942
CVS147691CLIU	2022-02-02	G_Kronoberg	NEGATIVE		Undetermined	Undetermined	27.9782
CVS147692CLIU	2022-01-27	G_Kronoberg	POSITIVE	Omicron (BA.1) POSITIVE	33.5776	34.1103	31.035
CVS147693CLIU	2022-02-10	W_Dalarna	NEGATIVE		Undetermined	Undetermined	36.2164
CVS147694CLIU	2022-01-28	G_Kronoberg	NEGATIVE		Undetermined	Undetermined	34.973
CVS147695CLIU	2022-02-04	F_Jönköping	NEGATIVE		Undetermined	Undetermined	27.5997
CVS147696CLIU	2022-02-08	W_Dalarna	POSITIVE	Omicron (BA.1) NEGATIVE	20.9405	Undetermined	36.2692
CVS147697CLIU	2022-02-02	Z_Jämtland/Härjedalen	POSITIVE	Omicron (BA.1) POSITIVE	29.0925	31.8567	29.5616
CVS147698CLIU	2022-02-03	X_Gävleborg	POSITIVE	Omicron (BA.1) NEGATIVE	27.0793	Undetermined	32.3747
CVS147699CLIU	2022-02-24	X_Gävleborg	NEGATIVE		Undetermined	Undetermined	28.2512
CVS147700CLIU	2022-02-01	S_Värmland	NEGATIVE		Undetermined	Undetermined	29.4195
CVS147701CLIU	2022-02-01	S_Värmland	POSITIVE	Omicron (BA.1) POSITIVE	19.4794	22.3382	32.404
CVS147702CLIU	2022-01-26	Z_Jämtland/Härjedalen	NEGATIVE		Undetermined	Undetermined	30.6503
CVS147703CLIU	2022-02-26	AAA_ABC_Labs	NEGATIVE		Undetermined	Undetermined	35.1947
CVS147704CLIU	2022-01-28	X_Gävleborg	POSITIVE	Omicron (BA.1) POSITIVE	22.151	22.9996	34.0824
CVS147705CLIU	2022-01-29	X_Gävleborg	POSITIVE	Omicron (BA.1) POSITIVE	21.9688	23.3329	28.3337
CVS147706CLIU	2022-01-27	G_Kronoberg	POSITIVE	Omicron (BA.1) POSITIVE	21.0475	22.479	32.593
CVS147707CLIU	2022-02-08	AAA_ABC_Labs	NEGATIVE		Undetermined	Undetermined	31.0348
CVS147708CLIU	2022-02-10	Z_Jämtland/Härjedalen	POSITIVE	Omicron (BA.1) NEGATIVE	20.6666	Undetermined	30.428
CVS147709CLIU	2022-01-29	G_Kronoberg	NEGATIVE		Undetermined	Undetermined	31.3837
CVS147710CLIU	2022-02-12	X_Gävleborg	NEGATIVE		Undetermined	Undetermined	32.6573
CVS147711CLIU	2022-01-28	Z_Jämtland/Härjedalen	NEGATIVE		Undetermined	Undetermined	30.4068
CVS147712CLIU	2022-02-03	U_Västmanland	NEGATIVE		Undetermined	Undetermined	31.2955
CVS147713CLIU	2022-01-27	G_Kronoberg	POSITIVE	Omicron (BA.1) NEGATIVE	28.7387	Undetermined	32.0056
CVS147714CLIU	2022-02-08	U_Västmanland	POSITIVE	Omicron (BA.1) NEGATIVE	21.6828	Undetermined	33.8019
CVS147715CLIU	2022-01-30	U_Västmanland	POSITIVE	Omicron (BA.1) POSITIVE	32.9869	33.8937	37.254
CVS147716CLIU	2022-02-01	W_Dalarna	NEGATIVE		Undetermined	Undetermined	34.1696
CVS147717CLIU	2022-02-01	U_Västmanland	NEGATIVE		Undetermined	Undetermined	34.587
CVS147718CLIU	2022-02-03	S_Värmland	NEGATIVE		Undetermined	Undetermined	31.695
CVS147719CLIU	2022-03-03	F_Jönköping	NEGATIVE		Undetermined	Undetermined	33.7931
CVS147720CLIU	2022-02-08	G_Kronoberg	POSITIVE	Omicron (BA.1) POSITIVE	19.6681	27.0019	29.3659
CVS147721CLIU	2022-02-01	W_Dalarna	POSITIVE	Omicron (BA.1) POSITIVE	26.5279	29.5535	29.5744
CVS147722CLIU	2022-02-03	W_Dalarna	NEGATIVE		Undetermined	Undetermined	31
CVS147723CLIU	2022-02-08	X_Gävleborg	POSITIVE	Omicron (BA.1) POSITIVE	29.025	31.8868	34.8814
CVS147724CLIU	2022-01-27	Z_Jämtland/Härjedalen	NEGATIVE		Undetermined	Undetermined	28.3094
CVS147725CLIU	2022-02-04	U_Västmanland	NEGATIVE		Undetermined	Undetermined	32.937
CVS147726CLIU	2022-01-27	X_Gävleborg	POSITIVE	Omicron (BA.1) POSITIVE	25.8156	28.5304	37.053
CVS147727CLIU	2022-02-01	S_Värmland	POSITIVE	Omicron (BA.1) POSITIVE	22.3705	24.9893	33.2996
CVS147728CLIU	2022-02-03	X_Gävleborg	NEGATIVE		Undetermined	Undetermined	32.3894
CVS147729CLIU	2022-01-27	C_Uppsala	POSITIVE	Omicron (BA.1) NEGATIVE	26.2168	Undetermined	27.5133
CVS147730CLIU	2022-02-01	C_Uppsala	NEGATIVE		Undetermined	Undetermined	29.0298
CVS147731CLIU	2022-01-27	Y_Västernorrland	POSITIVE	Omicron (BA.1) POSITIVE	24.8369	26.3273	29.3594
CVS147732CLIU	2022-01-29	U_Västmanland	POSITIVE	Omicron (BA.1) NEGATIVE	31.875	Undetermined	34.7714
CVS147733CLIU	2022-01-26	F_Jönköping	POSITIVE	Omicron (BA.1) NEGATIVE	18.5465	Undetermined	28.7231
CVS147734CLIU	2022-01-27	S_Värmland	POSITIVE	Omicron (BA.1) POSITIVE	21.9028	23.4792	28.4326
CVS147735CLIU	2022-01-28	U_Västmanland	NEGATIVE		Undetermined	Undetermined	29.9211
CVS147736CLIU	2022-01-29	F_Jönköping	NEGATIVE		Undetermined	Undetermined	36.8662
CVS147737CLIU	2022-02-01	G_Kronoberg	POSITIVE	Omicron (BA.1) NEGATIVE	18.4396	Undetermined	30.54
CVS147738CLIU	2022-01-29	F_Jönköping	POSITIVE	Omicron (BA.1) NEGATIVE	20.8085	Undetermined	29.2008
CVS147739CLIU	2022-02-03	Y_Västernorrland	POSITIVE	Omicron (BA.1) NEGATIVE	22.8182	Undetermined	37.858
CVS147740CLIU	2022-02-03	G_Kronoberg	NEGATIVE		Undetermined	Undetermined	30.2111
CVS147741CLIU	2022-02-01	X_Gävleborg	POSITIVE	Omicron (BA.1) NEGATIVE	35.7209	Undetermined	30.6354
CVS147742CLIU	2022-02-04	X_Gävleborg	POSITIVE	Omicron (BA.1) NEGATIVE	27.6664	Undetermined	30.7217
CVS147743CLIU	2022-02-02	Y_Västernorrland	POSITIVE	Omicron (BA.1) POSITIVE	27.4097	30.2755	29.9205
CVS147744CLIU	2022-02-12	X_Gävleborg	NEGATIVE		Undetermined	Undetermined	33.1245
CVS147745CLIU	2022-02-05	G_Kronoberg	NEGATIVE		Undetermined	Undetermined	33.3387
CVS147746CLIU	2022-01-29	W_Dalarna	NEGATIVE		Undetermined	Undetermined	35.5185
CVS147747CLIU	2022-01-29	S_Värmland	NEGATIVE		Undetermined	Undetermined	36.7059
CVS147748CLIU	2022-02-02	Z_Jämtland/Härjedalen	POSITIVE	Omicron (BA.1) POSITIVE	23.8968	27.0557	34.08
CVS147749CLIU	2022-01-28	X_Gävleborg	NEGATIVE		Undetermined	Undetermined	31.7922
CVS147750CLIU	2022-02-23	X_Gävleborg	POSITIVE	Omicron (BA.1) NEGATIVE	22.4841	Undetermined	29.985
CVS147751CLIU	2022-02-01	W_Dalarna	NEGATIVE		Undetermined	Undetermined	34.2216
CVS147752CLIU	2022-01-28	U_Västmanland	NEGATIVE		Undetermined	Undetermined	33.7808
CVS147753CLIU	2022-01-30	W_Dalarna	POSITIVE	Omicron (BA.1) NEGATIVE	24.9605	Undetermined	27.814
CVS147754CLIU	2022-02-02	Y_Västernorrland	NEGATIVE		Undetermined	Undetermined	30.5906
CVS147755CLIU	2022-01-26	Z_Jämtland/Härjedalen	NEGATIVE		Undetermined	Undetermined	32.8954
CVS147756CLIU	2022-02-01	X_Gävleborg	NEGATIVE		Undetermined	Undetermined	35.8768
CVS147757CLIU	2022-02-17	X_Gävleborg	POSITIVE	Omicron (BA.1) NEGATIVE	21.5708	Undetermined	27.1503
CVS147758CLIU	2022-01-28	X_Gävleborg	POSITIVE	Omicron (BA.1) POSITIVE	24.462	25.149	34.9451
CVS147759CLIU	2022-01-28	S_Värmland	NEGATIVE		Undetermined	Undetermined	31.282
CVS147760CLIU	2022-01-28	W_Dalarna	POSITIVE	Omicron (BA.1) NEGATIVE	30.7273	Undetermined	34.3978
CVS147761CLIU	2022-02-08	C_Uppsala	POSITIVE	Omicron (BA.1) NEGATIVE	26.7293	Undetermined	26.1156
CVS147762CLIU	2022-02-05	G_Kronoberg	NEGATIVE		Undetermined	Undetermined	29.604
CVS147763CLIU	2022-01-27	G_Kronoberg	POSITIVE	Omicron (BA.1) NEGATIVE	22.8111	Undetermined	30.3674
CVS147764CLIU	2022-01-28	U_Västmanland	NEGATIVE		Undetermined	Undetermined	32.9432
CVS147765CLIU	2022-01-30	U_Västmanland	POSITIVE	Omicron (BA.1) NEGATIVE	23.5634	Undetermined	29.951
CVS147766CLIU	2022-02-04	U_Västmanland	POSITIVE	Omicron (BA.1) NEGATIVE	27.8706	Undetermined	34.3407
CVS147767CLIU	2022-01-27	G_Kronoberg	POSITIVE	Omicron (BA.1) POSITIVE	22.3046	22.822	30.0202
CVS147768CLIU	2022-02-04	X_Gävleborg	POSITIVE	Omicron (BA.1) NEGATIVE	27.4241	Undetermined	32.0288
CVS147769CLIU	2022-01-29	X_Gävleborg	POSITIVE	Omicron (BA.1) POSITIVE	29.131	26.5863	32.2071
CVS147770CLIU	2022-01-27	S_Värmland	NEGATIVE		Undetermined	Undetermined	29.8323
CVS147771CLIU	2022-02-04	Y_Västernorrland	NEGATIVE		Undetermined	Undetermined	27.6866
CVS147772CLIU	2022-02-09	S_Värmland	NEGATIVE		Undetermined	Undetermined	32.3977
CVS147773CLIU	2022-02-05	X_Gävleborg	NEGATIVE		Undetermined	Undetermined	31.5081
CVS147774CLIU	2022-01-28	W_Dalarna	NEGATIVE		Undetermined	Undetermined	28.8283
CVS147775CLIU	2022-01-26	Z_Jämtland/Härjedalen	POSITIVE	Omicron (BA.1) NEGATIVE	22.4975	Undetermined	35.795
CVS147776CLIU	2022-01-28	U_Västmanland	POSITIVE	Omicron (BA.1) POSITIVE	25.9695	28.1536	34.5216
CVS147777CLIU	2022-02-09	S_Värmland	NEGATIVE		Undetermined	Undetermined	33.3561
CVS147778CLIU	2022-01-27	W_Dalarna	NEGATIVE		Undetermined	Undetermined	33.2023
CVS147779CLIU	2022-02-02	Z_Jämtland/Härjedalen	NEGATIVE		Undetermined	Undetermined	28.4221
CVS147780CLIU	2022-01-28	Y_Västernorrland	NEGATIVE		Undetermined	Undetermined	30.1211
CVS147781CLIU	2022-01-28	X_Gävleborg	NEGATIVE		Undetermined	Undetermined	33.2128
CVS147782CLIU	2022-01-27	G_Kronoberg	POSITIVE	Omicron (BA.1) NEGATIVE	24.8811	Undetermined	32.7226
CVS147783CLIU	2022-02-02	U_Västmanland	NEGATIVE		Undetermined	Undetermined	28.9552
CVS147784CLIU	2022-02-01	W_Dalarna	POSITIVE	Omicron (BA.1) NEGATIVE	17.4729	Undetermined	26.7538
CVS147785CLIU	2022-01-28	W_Dalarna	NEGATIVE		Undetermined	Undetermined	33.0651
CVS147786CLIU	2022-02-01	U_Västmanland	POSITIVE	Omicron (BA.1) POSITIVE	20.3077	23.7914	28.464
CVS147787CLIU	2022-02-01	W_Dalarna	NEGATIVE		Undetermined	Undetermined	31.7499
CVS147788CLIU	2022-01-28	G_Kronoberg	POSITIVE	Omicron (BA.1) POSITIVE	24.7874	25.8791	29.9066
CVS147789CLIU	2022-02-05	Z_Jämtland/Härjedalen	NEGATIVE		Undetermined	Undetermined	32.6102
CVS147790CLIU	2022-02-04	S_Värmland	POSITIVE	Omicron (BA.1) POSITIVE	27.0053	29.5418	33.3126
CVS147791CLIU	2022-01-27	X_Gävleborg	NEGATIVE		Undetermined	Undetermined	33.4601
CVS147792CLIU	2022-01-27	G_Kronoberg	POSITIVE	Omicron (BA.1) POSITIVE	27.4702	29.208	30.4447
CVS147793CLIU	2022-01-29	G_Kronoberg	POSITIVE	Omicron (BA.1) NEGATIVE	22.6668	Undetermined	31.1726
CVS147794CLIU	2022-02-03	U_Västmanland	POSITIVE	Omicron (BA.1) POSITIVE	26.882	28.8076	33.0444
CVS147795CLIU	2022-02-01	G_Kronoberg	NEGATIVE		Undetermined	Undetermined	30.3542
CVS147796CLIU	2022-02-04	W_Dalarna	POSITIVE	Omicron (BA.1) POSITIVE	26.3015	28.1319	31.2257
CVS147797CLIU	2022-02-01	X_Gävleborg	POSITIVE	Omicron (BA.1) POSITIVE	26.5292	29.3289	32.6716
CVS147798CLIU	2022-01-29	U_Västmanland	POSITIVE	Omicron (BA.1) POSITIVE	30.2031	31.644	32.4143
CVS147799CLIU	2022-02-04	W_Dalarna	POSITIVE	Omicron (BA.1) NEGATIVE	27.005	Undetermined	29.7794
CVS147800CLIU	2022-01-27	Y_Västernorrland	POSITIVE	Omicron (BA.1) POSITIVE	26.8423	29.6463	31.0297
CVS147801CLIU	2022-02-03	W_Dalarna	NEGATIVE		Undetermined	Undetermined	31.9203
CVS147802CLIU	2022-02-03	X_Gävleborg	POSITIVE	Omicron (BA.1) POSITIVE	25.435	29.2896	30.0335
CVS147803CLIU	2022-02-15	AAA_ABC_Labs	NEGATIVE		Undetermined	Undetermined	34.9724
CVS147804CLIU	2022-01-28	U_Västmanland	NEGATIVE		Undetermined	Undetermined	35.0638
CVS147805CLIU	2022-03-05	W_Dalarna	NEGATIVE		Undetermined	Undetermined	34.1266
CVS147806CLIU	2022-02-04	X_Gävleborg	NEGATIVE		Undetermined	Undetermined	32.1084
CVS147807CLIU	2022-01-28	G_Kronoberg	POSITIVE	Omicron (BA.1) NEGATIVE	29.1835	Undetermined	30.7825
CVS147808CLIU	2022-01-28	S_Värmland	NEGATIVE		Undetermined	Undetermined	29.8632
CVS147809CLIU	2022-02-08	Y_Västernorrland	NEGATIVE		Undetermined	Undetermined	31.5557
CVS147810CLIU	2022-02-02	W_Dalarna	NEGATIVE		Undetermined	Undetermined	31.8763
CVS147811CLIU	2022-01-27	W_Dalarna	POSITIVE	Omicron (BA.1) NEGATIVE	25.15	Undetermined	33.0397
CVS147812CLIU	2022-01-29	F_Jönköping	POSITIVE	Omicron (BA.1) NEGATIVE	35.3742	Undetermined	35.0583
CVS147813CLIU	2022-01-30	C_Uppsala	POSITIVE	Omicron (BA.1) NEGATIVE	21.0082	Undetermined	24.1593
CVS147814CLIU	2022-01-27	G_Kronoberg	POSITIVE	Omicron (BA.1) NEGATIVE	23.5705	Undetermined	29.9928
CVS147815CLIU	2022-02-09	S_Värmland	NEGATIVE		Undetermined	Undetermined	34.1359
CVS147816CLIU	2022-01-29	S_Värmland	POSITIVE	Omicron (BA.1) NEGATIVE	19.9773	Undetermined	32.5843
CVS147817CLIU	2022-02-03	Y_Västernorrland	POSITIVE	Omicron (BA.1) NEGATIVE	18.999	Undetermined	35.1603
CVS147818CLIU	2022-02-17	U_Västmanland	NEGATIVE		Undetermined	Undetermined	31.5921
CVS147819CLIU	2022-02-04	X_Gävleborg	POSITIVE	Omicron (BA.1) NEGATIVE	34.2916	Undetermined	35.9817
CVS147820CLIU	2022-02-03	W_Dalarna	NEGATIVE		Undetermined	Undetermined	31.8509
CVS147821CLIU	2022-02-02	G_Kronoberg	POSITIVE	Omicron (BA.1) NEGATIVE	22.0221	Undetermined	27.851
CVS147822CLIU	2022-03-08	U_Västmanland	POSITIVE	Omicron (BA.1) NEGATIVE	29.3057	Undetermined	33.0381
CVS147823CLIU	2022-01-29	C_Uppsala	POSITIVE	Omicron (BA.1) POSITIVE	24.6269	27.039	33.4736
CVS147824CLIU	2022-02-05	G_Kronoberg	NEGATIVE		Undetermined	Undetermined	30.0903
CVS147825CLIU	2022-02-03	G_Kronoberg	POSITIVE	Omicron (BA.1) POSITIVE	22.0241	23.7204	26.9381
CVS147826CLIU	2022-02-03	Z_Jämtland/Härjedalen	NEGATIVE		Undetermined	Undetermined	30.4491
CVS147827CLIU	2022-01-28	C_Uppsala	POSITIVE	Omicron (BA.1) NEGATIVE	26.14	Undetermined	27.1334
CVS147828CLIU	2022-02-02	W_Dalarna	POSITIVE	Omicron (BA.1) POSITIVE	21.535	22.8732	29.9932
CVS147829CLIU	2022-02-01	W_Dalarna	POSITIVE	Omicron (BA.1) NEGATIVE	26.1922	Undetermined	28.9172
CVS147830CLIU	2022-02-05	W_Dalarna	NEGATIVE		Undetermined	Undetermined	29.4822
CVS147831CLIU	2022-01-28	U_Västmanland	NEGATIVE		Undetermined	Undetermined	29.6665
CVS147832CLIU	2022-01-27	X_Gävleborg	NEGATIVE		Undetermined	Undetermined	29.3152
CVS147833CLIU	2022-02-07	C_Uppsala	NEGATIVE		Undetermined	Undetermined	25.2357
CVS147834CLIU	2022-01-27	U_Västmanland	POSITIVE	Omicron (BA.1) NEGATIVE	27.6641	Undetermined	31.9343
CVS147835CLIU	2022-02-01	G_Kronoberg	NEGATIVE		Undetermined	Undetermined	26.8425
CVS147836CLIU	2022-01-28	U_Västmanland	NEGATIVE		Undetermined	Undetermined	31.0647
CVS147837CLIU	2022-02-03	U_Västmanland	NEGATIVE		Undetermined	Undetermined	35.4101
CVS147838CLIU	2022-01-27	Y_Västernorrland	NEGATIVE		Undetermined	Undetermined	32.3557
CVS147839CLIU	2022-02-04	G_Kronoberg	POSITIVE	Omicron (BA.1) POSITIVE	25.5823	27.7618	29.5565
CVS147840CLIU	2022-02-07	C_Uppsala	POSITIVE	Omicron (BA.1) NEGATIVE	25.0303	Undetermined	25.1891
CVS147841CLIU	2022-02-08	W_Dalarna	NEGATIVE		Undetermined	Undetermined	33.4958
CVS147842CLIU	2022-01-29	S_Värmland	POSITIVE	Omicron (BA.1) POSITIVE	28.3754	29.0625	26.8409
CVS147843CLIU	2022-02-08	AAA_ABC_Labs	NEGATIVE		Undetermined	Undetermined	32.875
CVS147844CLIU	2022-01-27	U_Västmanland	NEGATIVE		Undetermined	Undetermined	31.1531
CVS147845CLIU	2022-01-27	U_Västmanland	NEGATIVE		Undetermined	Undetermined	34.8793
CVS147846CLIU	2022-02-01	X_Gävleborg	POSITIVE	Omicron (BA.1) POSITIVE	22.6188	25.2355	31.6357
CVS147847CLIU	2022-01-27	W_Dalarna	NEGATIVE		Undetermined	Undetermined	34.8781
CVS147848CLIU	2022-01-27	U_Västmanland	NEGATIVE		Undetermined	Undetermined	32.6581
CVS147849CLIU	2022-02-05	W_Dalarna	NEGATIVE		Undetermined	Undetermined	28.5103
CVS147850CLIU	2022-01-28	X_Gävleborg	NEGATIVE		Undetermined	Undetermined	30.9274
CVS147851CLIU	2022-02-01	G_Kronoberg	NEGATIVE		Undetermined	Undetermined	33.1039
CVS147852CLIU	2022-02-17	Z_Jämtland/Härjedalen	NEGATIVE		Undetermined	Undetermined	30.1585
CVS147853CLIU	2022-01-29	S_Värmland	POSITIVE	Omicron (BA.1) NEGATIVE	23.6258	Undetermined	32.4555
CVS147854CLIU	2022-01-29	Y_Västernorrland	POSITIVE	Omicron (BA.1) POSITIVE	26.5063	27.1654	31.5753
CVS147855CLIU	2022-01-26	C_Uppsala	POSITIVE	Omicron (BA.1) POSITIVE	18.9829	19.8753	28.0732
CVS147856CLIU	2022-01-27	G_Kronoberg	POSITIVE	Omicron (BA.1) NEGATIVE	19.8338	Undetermined	28.8056
CVS147857CLIU	2022-01-29	Y_Västernorrland	POSITIVE	Omicron (BA.1) POSITIVE	27.5407	29.4896	31.2178
CVS147858CLIU	2022-02-05	S_Värmland	NEGATIVE		Undetermined	Undetermined	33.062
CVS147859CLIU	2022-01-27	U_Västmanland	POSITIVE	Omicron (BA.1) POSITIVE	24.2712	29.9496	28.5872
CVS147860CLIU	2022-02-04	W_Dalarna	NEGATIVE		Undetermined	Undetermined	29.3226
CVS147861CLIU	2022-02-02	U_Västmanland	NEGATIVE		Undetermined	Undetermined	33.7892
CVS147862CLIU	2022-01-27	S_Värmland	POSITIVE	Omicron (BA.1) NEGATIVE	22.6889	Undetermined	27.0835
CVS147863CLIU	2022-02-08	S_Värmland	POSITIVE	Omicron (BA.1) NEGATIVE	20.6768	Undetermined	31.4751
CVS147864CLIU	2022-01-28	W_Dalarna	POSITIVE	Omicron (BA.1) POSITIVE	21.3812	22.5694	29.6535
CVS147865CLIU	2022-01-29	X_Gävleborg	NEGATIVE		Undetermined	Undetermined	32.4131
CVS147866CLIU	2022-01-30	U_Västmanland	POSITIVE	Omicron (BA.1) POSITIVE	32.9128	33.7312	27.2965
CVS147867CLIU	2022-02-02	G_Kronoberg	POSITIVE	Omicron (BA.1) NEGATIVE	28.495	Undetermined	36.9047
CVS147868CLIU	2022-01-31	S_Värmland	POSITIVE	Omicron (BA.1) POSITIVE	31.443	34.5628	30.6703
CVS147869CLIU	2022-01-28	S_Värmland	POSITIVE	Omicron (BA.1) POSITIVE	27.8384	30.8156	33.2289
CVS147870CLIU	2022-02-05	G_Kronoberg	NEGATIVE		Undetermined	Undetermined	28.3351
CVS147871CLIU	2022-02-03	W_Dalarna	POSITIVE	Omicron (BA.1) NEGATIVE	21.9009	Undetermined	28.497
CVS147872CLIU	2022-01-30	W_Dalarna	NEGATIVE		Undetermined	Undetermined	31.6655
CVS147873CLIU	2022-02-04	X_Gävleborg	NEGATIVE		Undetermined	Undetermined	30.4074
CVS147874CLIU	2022-01-28	W_Dalarna	NEGATIVE		Undetermined	Undetermined	26.3259
CVS147875CLIU	2022-01-29	C_Uppsala	POSITIVE	Omicron (BA.1) POSITIVE	26.5522	26.4156	28.2884
CVS147876CLIU	2022-02-01	G_Kronoberg	POSITIVE	Omicron (BA.1) NEGATIVE	23.3255	Undetermined	33.3273
CVS147877CLIU	2022-02-08	F_Jönköping	NEGATIVE		Undetermined	Undetermined	27.5074
CVS147878CLIU	2022-02-04	X_Gävleborg	NEGATIVE		Undetermined	Undetermined	30.1172
CVS147879CLIU	2022-02-02	G_Kronoberg	NEGATIVE		Undetermined	Undetermined	30.3418
CVS147880CLIU	2022-02-03	S_Värmland	POSITIVE	Omicron (BA.1) NEGATIVE	21.9219	Undetermined	34.1691
CVS147881CLIU	2022-02-15	Y_Västernorrland	POSITIVE	Omicron (BA.1) POSITIVE	27.2905	28.878	34.3018
CVS147882CLIU	2022-02-26	U_Västmanland	NEGATIVE		Undetermined	Undetermined	32.1833
CVS147883CLIU	2022-02-11	W_Dalarna	POSITIVE	Omicron (BA.1) NEGATIVE	27.9431	Undetermined	30.7789
CVS147884CLIU	2022-02-08	W_Dalarna	NEGATIVE		Undetermined	Undetermined	31.9318
CVS147885CLIU	2022-02-10	X_Gävleborg	POSITIVE	Omicron (BA.1) NEGATIVE	19.6031	Undetermined	30.641
CVS147886CLIU	2022-01-29	W_Dalarna	NEGATIVE		Undetermined	Undetermined	27.4518
CVS147887CLIU	2022-01-27	Y_Västernorrland	POSITIVE	Omicron (BA.1) POSITIVE	20.9588	21.9912	28.1486
CVS147888CLIU	2022-02-01	F_Jönköping	POSITIVE	Omicron (BA.1) NEGATIVE	23.217	Undetermined	27.9234
CVS147889CLIU	2022-01-30	W_Dalarna	POSITIVE	Omicron (BA.1) POSITIVE	25.3147	26.9467	31.7837
CVS147890CLIU	2022-01-27	C_Uppsala	NEGATIVE		Undetermined	Undetermined	30.0909
CVS147891CLIU	2022-01-28	F_Jönköping	POSITIVE	Omicron (BA.1) POSITIVE	30.4334	34.483	25.8046
CVS147892CLIU	2022-02-03	G_Kronoberg	POSITIVE	Omicron (BA.1) NEGATIVE	33.8516	Undetermined	34.1101
CVS147893CLIU	2022-02-09	W_Dalarna	POSITIVE	Omicron (BA.1) POSITIVE	25.2467	26.3174	31.8217
CVS147894CLIU	2022-01-29	C_Uppsala	POSITIVE	Omicron (BA.1) POSITIVE	27.4089	27.4585	27.9732
CVS147895CLIU	2022-03-08	S_Värmland	NEGATIVE		Undetermined	Undetermined	30.243
CVS147896CLIU	2022-01-30	W_Dalarna	NEGATIVE		Undetermined	Undetermined	31.9864
CVS147897CLIU	2022-02-01	S_Värmland	POSITIVE	Omicron (BA.1) NEGATIVE	28.6373	Undetermined	33.647
CVS147898CLIU	2022-01-28	G_Kronoberg	POSITIVE	Omicron (BA.1) POSITIVE	26.0089	27.1652	31.0029
CVS147899CLIU	2022-01-28	U_Västmanland	POSITIVE	Omicron (BA.1) NEGATIVE	31.4827	Undetermined	34.5521
CVS147900CLIU	2022-02-05	X_Gävleborg	POSITIVE	Omicron (BA.1) POSITIVE	28.1128	30.0459	33.5254
CVS147901CLIU	2022-01-28	W_Dalarna	NEGATIVE		Undetermined	Undetermined	34.1609
CVS147902CLIU	2022-01-28	W_Dalarna	NEGATIVE		Undetermined	Undetermined	29.5831
CVS147903CLIU	2022-02-25	Z_Jämtland/Härjedalen	NEGATIVE		Undetermined	Undetermined	31.2883
CVS147904CLIU	2022-02-02	X_Gävleborg	POSITIVE	Omicron (BA.1) POSITIVE	22.4572	23.9099	34.2857
CVS147905CLIU	2022-01-27	G_Kronoberg	NEGATIVE		Undetermined	Undetermined	32.1144
CVS147906CLIU	2022-01-29	C_Uppsala	POSITIVE	Omicron (BA.1) POSITIVE	30.3993	31.4577	29.9603
CVS147907CLIU	2022-02-04	Z_Jämtland/Härjedalen	NEGATIVE		Undetermined	Undetermined	32.9646
CVS147908CLIU	2022-02-01	W_Dalarna	POSITIVE	Omicron (BA.1) NEGATIVE	29.0011	Undetermined	30.8176
CVS147909CLIU	2022-02-01	F_Jönköping	POSITIVE	Omicron (BA.1) NEGATIVE	24.617	Undetermined	32.7947
CVS147910CLIU	2022-01-27	U_Västmanland	POSITIVE	Omicron (BA.1) POSITIVE	22.9463	24.3292	35.8769
CVS147911CLIU	2022-01-28	G_Kronoberg	NEGATIVE		Undetermined	Undetermined	30.7645
CVS147912CLIU	2022-01-28	S_Värmland	NEGATIVE		Undetermined	Undetermined	28.66
CVS147913CLIU	2022-03-01	S_Värmland	POSITIVE	Omicron (BA.1) NEGATIVE	29.5794	Undetermined	32.6822
CVS147914CLIU	2022-02-03	X_Gävleborg	NEGATIVE		Undetermined	Undetermined	31.9731
CVS147915CLIU	2022-01-29	W_Dalarna	POSITIVE	Omicron (BA.1) NEGATIVE	29.4865	Undetermined	32.9458
CVS147916CLIU	2022-02-04	W_Dalarna	POSITIVE	Omicron (BA.1) NEGATIVE	34.9898	Undetermined	29.3115
CVS147917CLIU	2022-01-28	W_Dalarna	NEGATIVE		Undetermined	Undetermined	32.5102
CVS147918CLIU	2022-02-03	G_Kronoberg	POSITIVE	Omicron (BA.1) NEGATIVE	26.3764	Undetermined	30.6438
CVS147919CLIU	2022-01-29	U_Västmanland	NEGATIVE		Undetermined	Undetermined	29.4937
CVS147920CLIU	2022-01-30	X_Gävleborg	NEGATIVE		Undetermined	Undetermined	32.4468
CVS147921CLIU	2022-01-27	C_Uppsala	POSITIVE	Omicron (BA.1) POSITIVE	21.9785	23.2908	26.0038
CVS147922CLIU	2022-02-02	S_Värmland	NEGATIVE		Undetermined	Undetermined	31.6877
CVS147923CLIU	2022-02-12	Z_Jämtland/Härjedalen	POSITIVE	Omicron (BA.1) NEGATIVE	28.8676	Undetermined	32.0716
CVS147924CLIU	2022-02-02	G_Kronoberg	POSITIVE	Omicron (BA.1) NEGATIVE	26.3343	Undetermined	30.5018
CVS147925CLIU	2022-01-27	S_Värmland	POSITIVE	Omicron (BA.1) POSITIVE	28.0817	30.1433	34.5458
CVS147926CLIU	2022-01-30	S_Värmland	POSITIVE	Omicron (BA.1) NEGATIVE	25.2308	Undetermined	28.5637
CVS147927CLIU	2022-02-02	U_Västmanland	POSITIVE	Omicron (BA.1) NEGATIVE	23.981	Undetermined	35.1323
CVS147928CLIU	2022-01-28	Y_Västernorrland	POSITIVE	Omicron (BA.1) POSITIVE	28.4034	30.4163	31.0912
CVS147929CLIU	2022-03-04	X_Gävleborg	POSITIVE	Omicron (BA.1) NEGATIVE	26.2261	Undetermined	30.9684
CVS147930CLIU	2022-02-05	U_Västmanland	NEGATIVE		Undetermined	Undetermined	30.1307
CVS147931CLIU	2022-02-03	U_Västmanland	POSITIVE	Omicron (BA.1) NEGATIVE	22.7998	Undetermined	32.6596
CVS147932CLIU	2022-02-03	X_Gävleborg	NEGATIVE		Undetermined	Undetermined	34.0376
CVS147933CLIU	2022-02-10	X_Gävleborg	POSITIVE	Omicron (BA.1) POSITIVE	19.8742	22.8353	32.8748
CVS147934CLIU	2022-02-03	G_Kronoberg	POSITIVE	Omicron (BA.1) NEGATIVE	18.1362	Undetermined	33.6738
CVS147935CLIU	2022-01-29	F_Jönköping	NEGATIVE		Undetermined	Undetermined	35.5837
CVS147936CLIU	2022-02-01	S_Värmland	POSITIVE	Omicron (BA.1) POSITIVE	27.1415	31.9781	31.5109
CVS147937CLIU	2022-02-03	G_Kronoberg	POSITIVE	Omicron (BA.1) NEGATIVE	20.3741	Undetermined	30.1528
CVS147938CLIU	2022-01-27	S_Värmland	NEGATIVE		Undetermined	Undetermined	30.0208
CVS147939CLIU	2022-02-01	G_Kronoberg	POSITIVE	Omicron (BA.1) NEGATIVE	20.3448	Undetermined	31.7393
CVS147940CLIU	2022-01-26	F_Jönköping	POSITIVE	Omicron (BA.1) NEGATIVE	29.9243	Undetermined	29.3596
CVS147941CLIU	2022-01-28	S_Värmland	POSITIVE	Omicron (BA.1) NEGATIVE	18.1802	Undetermined	26.1058
CVS147942CLIU	2022-02-04	W_Dalarna	NEGATIVE		Undetermined	Undetermined	33.2901
CVS147943CLIU	2022-01-27	W_Dalarna	NEGATIVE		Undetermined	Undetermined	34.1389
CVS147944CLIU	2022-01-27	G_Kronoberg	NEGATIVE		Undetermined	Undetermined	30.975
CVS147945CLIU	2022-01-28	Y_Västernorrland	POSITIVE	Omicron (BA.1) POSITIVE	34.6026	36.8154	32.4214
CVS147946CLIU	2022-02-04	S_Värmland	NEGATIVE		Undetermined	Undetermined	33.9379
CVS147947CLIU	2022-02-03	X_Gävleborg	POSITIVE	Omicron (BA.1) POSITIVE	25.7644	28.7239	29.5412
CVS147948CLIU	2022-02-02	X_Gävleborg	POSITIVE	Omicron (BA.1) NEGATIVE	25.3854	Undetermined	29.8246
CVS147949CLIU	2022-02-09	Y_Västernorrland	NEGATIVE		Undetermined	Undetermined	35.5893
CVS147950CLIU	2022-01-28	G_Kronoberg	POSITIVE	Omicron (BA.1) POSITIVE	34.9302	35.2829	33.2986
CVS147951CLIU	2022-02-01	G_Kronoberg	POSITIVE	Omicron (BA.1) NEGATIVE	26.9939	Undetermined	29.8221
CVS147952CLIU	2022-02-01	W_Dalarna	POSITIVE	Omicron (BA.1) POSITIVE	23.7726	25.7953	39.249
CVS147953CLIU	2022-02-08	U_Västmanland	POSITIVE	Omicron (BA.1) NEGATIVE	21.4813	Undetermined	27.3687
CVS147954CLIU	2022-01-28	X_Gävleborg	POSITIVE	Omicron (BA.1) POSITIVE	23.1273	25.0043	28.1215
CVS147955CLIU	2022-02-03	G_Kronoberg	POSITIVE	Omicron (BA.1) NEGATIVE	24.8091	Undetermined	26.927
CVS147956CLIU	2022-02-04	X_Gävleborg	POSITIVE	Omicron (BA.1) NEGATIVE	23.9725	Undetermined	30.0757
CVS147957CLIU	2022-02-17	S_Värmland	POSITIVE	Omicron (BA.1) NEGATIVE	20.0208	Undetermined	28.9923
CVS147958CLIU	2022-02-08	W_Dalarna	NEGATIVE		Undetermined	Undetermined	33.2982
CVS147959CLIU	2022-01-29	F_Jönköping	POSITIVE	Omicron (BA.1) NEGATIVE	21.7551	Undetermined	28.1283
CVS147960CLIU	2022-02-04	W_Dalarna	POSITIVE	Omicron (BA.1) POSITIVE	32.9642	36.1533	31.4881
CVS147961CLIU	2022-02-15	X_Gävleborg	NEGATIVE		Undetermined	Undetermined	30.2131
CVS147962CLIU	2022-02-05	X_Gävleborg	POSITIVE	Omicron (BA.1) POSITIVE	22.9852	24.4539	33.6976
CVS147963CLIU	2022-02-08	S_Värmland	POSITIVE	Omicron (BA.1) POSITIVE	26.0494	27.8364	31.4052
CVS147964CLIU	2022-01-30	W_Dalarna	POSITIVE	Omicron (BA.1) NEGATIVE	33.758	Undetermined	31.4338
CVS147965CLIU	2022-01-30	C_Uppsala	POSITIVE	Omicron (BA.1) NEGATIVE	21.4396	Undetermined	23.772
CVS147966CLIU	2022-02-11	U_Västmanland	POSITIVE	Omicron (BA.1) NEGATIVE	35.0672	Undetermined	34.3978
CVS147967CLIU	2022-01-29	W_Dalarna	POSITIVE	Omicron (BA.1) POSITIVE	27.8009	29.246	28.9967
CVS147968CLIU	2022-01-26	F_Jönköping	POSITIVE	Omicron (BA.1) NEGATIVE	22.251	Undetermined	29.8776
CVS147969CLIU	2022-02-03	U_Västmanland	POSITIVE	Omicron (BA.1) POSITIVE	23.2883	24.6575	32.4247
CVS147970CLIU	2022-02-01	W_Dalarna	POSITIVE	Omicron (BA.1) POSITIVE	23.3833	25.5845	30.4878
CVS147971CLIU	2022-01-28	G_Kronoberg	POSITIVE	Omicron (BA.1) NEGATIVE	34.8817	Undetermined	32.38
CVS147972CLIU	2022-01-27	S_Värmland	POSITIVE	Omicron (BA.1) POSITIVE	34.9269	37.1243	31.7112
CVS147973CLIU	2022-02-03	U_Västmanland	POSITIVE	Omicron (BA.1) NEGATIVE	21.6691	Undetermined	31.5511
CVS147974CLIU	2022-02-22	W_Dalarna	NEGATIVE		Undetermined	Undetermined	31.6785
CVS147975CLIU	2022-02-01	U_Västmanland	POSITIVE	Omicron (BA.1) NEGATIVE	23.3818	Undetermined	33.2894
CVS147976CLIU	2022-02-01	X_Gävleborg	NEGATIVE		Undetermined	Undetermined	31.634
CVS147977CLIU	2022-02-08	Z_Jämtland/Härjedalen	POSITIVE	Omicron (BA.1) NEGATIVE	23.5182	Undetermined	28.5915
CVS147978CLIU	2022-02-02	G_Kronoberg	POSITIVE	Omicron (BA.1) NEGATIVE	23.8204	Undetermined	31.0825
CVS147979CLIU	2022-01-29	U_Västmanland	POSITIVE	Omicron (BA.1) POSITIVE	29.6078	30.5214	30.6443
CVS147980CLIU	2022-01-27	U_Västmanland	POSITIVE	Omicron (BA.1) POSITIVE	32.2882	33.6187	31.9053
CVS147981CLIU	2022-02-02	U_Västmanland	POSITIVE	Omicron (BA.1) POSITIVE	21.5799	25.3895	30.7439
CVS147982CLIU	2022-02-01	Y_Västernorrland	POSITIVE	Omicron (BA.1) POSITIVE	20.9157	21.9658	33.5168
CVS147983CLIU	2022-01-28	F_Jönköping	POSITIVE	Omicron (BA.1) NEGATIVE	29.6193	Undetermined	32.4781
CVS147984CLIU	2022-02-01	X_Gävleborg	NEGATIVE		Undetermined	Undetermined	28.1349
CVS147985CLIU	2022-03-04	W_Dalarna	NEGATIVE		Undetermined	Undetermined	30.0264
CVS147986CLIU	2022-02-03	W_Dalarna	POSITIVE	Omicron (BA.1) POSITIVE	28.23	30.1928	29.5163
CVS147987CLIU	2022-02-02	S_Värmland	NEGATIVE		Undetermined	Undetermined	29.8456
CVS147988CLIU	2022-02-18	X_Gävleborg	NEGATIVE		Undetermined	Undetermined	30.9097
CVS147989CLIU	2022-02-15	Y_Västernorrland	POSITIVE	Omicron (BA.1) NEGATIVE	22.1354	Undetermined	33.1258
CVS147990CLIU	2022-01-29	C_Uppsala	POSITIVE	Omicron (BA.1) NEGATIVE	24.4039	Undetermined	27.6035
CVS147991CLIU	2022-02-15	S_Värmland	POSITIVE	Omicron (BA.1) NEGATIVE	21.6981	Undetermined	30.2545
CVS147992CLIU	2022-02-03	F_Jönköping	POSITIVE	Omicron (BA.1) NEGATIVE	26.5918	Undetermined	31.9415
CVS147993CLIU	2022-02-11	G_Kronoberg	NEGATIVE		Undetermined	Undetermined	32.9657
CVS147994CLIU	2022-02-17	S_Värmland	NEGATIVE		Undetermined	Undetermined	25.2613
CVS147995CLIU	2022-01-26	Y_Västernorrland	POSITIVE	Omicron (BA.1) POSITIVE	21.1069	23.7599	29.7882
CVS147996CLIU	2022-01-29	W_Dalarna	NEGATIVE		Undetermined	Undetermined	33.1567
CVS147997CLIU	2022-02-03	S_Värmland	NEGATIVE		Undetermined	Undetermined	27.4195
CVS147998CLIU	2022-02-04	G_Kronoberg	NEGATIVE		Undetermined	Undetermined	27.1027
CVS147999CLIU	2022-02-02	S_Värmland	NEGATIVE		Undetermined	Undetermined	30.1825
CVS148000CLIU	2022-01-28	X_Gävleborg	POSITIVE	Omicron (BA.1) POSITIVE	25.5785	31.3893	34.2621
CVS148001CLIU	2022-02-02	W_Dalarna	POSITIVE	Omicron (BA.1) POSITIVE	24.7148	26.4302	33.2739
CVS148002CLIU	2022-01-30	C_Uppsala	POSITIVE	Omicron (BA.1) POSITIVE	26.6189	27.4106	27.3565
CVS148003CLIU	2022-01-29	G_Kronoberg	POSITIVE	Omicron (BA.1) NEGATIVE	17.6929	Undetermined	27.3721
CVS148004CLIU	2022-02-09	U_Västmanland	POSITIVE	Omicron (BA.1) POSITIVE	25.6431	26.6637	30.3338
CVS148005CLIU	2022-02-01	F_Jönköping	NEGATIVE		Undetermined	Undetermined	30.0018
CVS148006CLIU	2022-02-01	F_Jönköping	POSITIVE	Omicron (BA.1) NEGATIVE	32.7043	Undetermined	33.5335
CVS148007CLIU	2022-02-01	F_Jönköping	POSITIVE	Omicron (BA.1) NEGATIVE	24.077	Undetermined	28.7399
CVS148008CLIU	2022-02-08	G_Kronoberg	NEGATIVE		Undetermined	Undetermined	31.403
CVS148009CLIU	2022-02-08	U_Västmanland	NEGATIVE		Undetermined	Undetermined	33.8834
CVS148010CLIU	2022-01-27	G_Kronoberg	POSITIVE	Omicron (BA.1) NEGATIVE	20.0564	Undetermined	28.4411
CVS148011CLIU	2022-01-27	W_Dalarna	POSITIVE	Omicron (BA.1) POSITIVE	25.7474	26.9883	28.0034
CVS148012CLIU	2022-02-05	U_Västmanland	NEGATIVE		Undetermined	Undetermined	34.4319
CVS148013CLIU	2022-02-04	U_Västmanland	NEGATIVE		Undetermined	Undetermined	29.9512
CVS148014CLIU	2022-02-15	Z_Jämtland/Härjedalen	NEGATIVE		Undetermined	Undetermined	29.9132
CVS148015CLIU	2022-01-27	X_Gävleborg	NEGATIVE		Undetermined	Undetermined	30.1797
CVS148016CLIU	2022-01-31	U_Västmanland	NEGATIVE		Undetermined	Undetermined	32.362
CVS148017CLIU	2022-02-02	U_Västmanland	POSITIVE	Omicron (BA.1) NEGATIVE	17.3109	Undetermined	30.0425
CVS148018CLIU	2022-02-02	G_Kronoberg	POSITIVE	Omicron (BA.1) NEGATIVE	21.604	Undetermined	34.9075
CVS148019CLIU	2022-01-29	C_Uppsala	NEGATIVE		Undetermined	Undetermined	28.3149
CVS148020CLIU	2022-01-29	F_Jönköping	POSITIVE	Omicron (BA.1) NEGATIVE	24.4912	Undetermined	34.308
CVS148021CLIU	2022-01-29	Z_Jämtland/Härjedalen	NEGATIVE		Undetermined	Undetermined	28.4405
CVS148022CLIU	2022-02-16	W_Dalarna	POSITIVE	Omicron (BA.1) NEGATIVE	34.6465	Undetermined	33.4213
CVS148023CLIU	2022-02-10	S_Värmland	POSITIVE	Omicron (BA.1) NEGATIVE	20.4982	Undetermined	29.8043
CVS148024CLIU	2022-02-01	S_Värmland	POSITIVE	Omicron (BA.1) NEGATIVE	30.5707	Undetermined	27.7837
CVS148025CLIU	2022-02-10	F_Jönköping	POSITIVE	Omicron (BA.1) NEGATIVE	24.2182	Undetermined	30.2317
CVS148026CLIU	2022-02-07	S_Värmland	POSITIVE	Omicron (BA.1) NEGATIVE	24.7106	Undetermined	32.7035
CVS148027CLIU	2022-01-29	W_Dalarna	POSITIVE	Omicron (BA.1) POSITIVE	22.8891	24.9605	29.5477
CVS148028CLIU	2022-02-05	U_Västmanland	POSITIVE	Omicron (BA.1) NEGATIVE	20.532	Undetermined	34.8495
CVS148029CLIU	2022-02-03	Y_Västernorrland	NEGATIVE		Undetermined	Undetermined	31.7579
CVS148030CLIU	2022-02-10	U_Västmanland	NEGATIVE		Undetermined	Undetermined	34.314
CVS148031CLIU	2022-02-06	S_Värmland	POSITIVE	Omicron (BA.1) NEGATIVE	27.1797	Undetermined	29.3592
CVS148032CLIU	2022-02-26	W_Dalarna	NEGATIVE		Undetermined	Undetermined	35.1492
CVS148033CLIU	2022-02-03	U_Västmanland	NEGATIVE		Undetermined	Undetermined	36.2162
CVS148034CLIU	2022-02-01	Y_Västernorrland	POSITIVE	Omicron (BA.1) POSITIVE	26.3137	26.8925	28.7415
CVS148035CLIU	2022-02-02	X_Gävleborg	POSITIVE	Omicron (BA.1) NEGATIVE	26.5148	Undetermined	32.5329
CVS148036CLIU	2022-02-01	X_Gävleborg	NEGATIVE		Undetermined	Undetermined	34.1309
CVS148037CLIU	2022-02-01	U_Västmanland	POSITIVE	Omicron (BA.1) NEGATIVE	35.4599	Undetermined	32.8109
CVS148038CLIU	2022-01-28	Y_Västernorrland	NEGATIVE		Undetermined	Undetermined	29.699
CVS148039CLIU	2022-02-02	U_Västmanland	POSITIVE	Omicron (BA.1) POSITIVE	22.3822	23.8302	34.1786
CVS148040CLIU	2022-02-01	F_Jönköping	NEGATIVE		Undetermined	Undetermined	30.1671
CVS148041CLIU	2022-02-02	Z_Jämtland/Härjedalen	NEGATIVE		Undetermined	Undetermined	31.6903
CVS148042CLIU	2022-01-28	W_Dalarna	NEGATIVE		Undetermined	Undetermined	30.6736
CVS148043CLIU	2022-01-29	W_Dalarna	POSITIVE	Omicron (BA.1) POSITIVE	32.6453	36.9014	33.2791
CVS148044CLIU	2022-02-05	W_Dalarna	POSITIVE	Omicron (BA.1) POSITIVE	25.6195	27.5718	29.0334
CVS148045CLIU	2022-01-28	F_Jönköping	POSITIVE	Omicron (BA.1) NEGATIVE	31.5991	Undetermined	27.7045
CVS148046CLIU	2022-02-05	Y_Västernorrland	NEGATIVE		Undetermined	Undetermined	32.1993
CVS148047CLIU	2022-01-27	Y_Västernorrland	POSITIVE	Omicron (BA.1) POSITIVE	22.76	24.2433	35.9257
CVS148048CLIU	2022-02-01	Z_Jämtland/Härjedalen	NEGATIVE		Undetermined	Undetermined	33.8467
CVS148049CLIU	2022-03-05	Y_Västernorrland	NEGATIVE		Undetermined	Undetermined	33.2546
CVS148050CLIU	2022-02-01	S_Värmland	NEGATIVE		Undetermined	Undetermined	28.6304
CVS148051CLIU	2022-01-27	Z_Jämtland/Härjedalen	POSITIVE	Omicron (BA.1) NEGATIVE	28.7838	Undetermined	31.4244
CVS148052CLIU	2022-02-15	Y_Västernorrland	NEGATIVE		Undetermined	Undetermined	28.8719
CVS148053CLIU	2022-02-08	G_Kronoberg	POSITIVE	Omicron (BA.1) NEGATIVE	31.3167	Undetermined	29.9287
CVS148054CLIU	2022-01-26	Y_Västernorrland	NEGATIVE		Undetermined	Undetermined	34.0505
CVS148055CLIU	2022-02-07	C_Uppsala	NEGATIVE		Undetermined	Undetermined	28.8774
CVS148056CLIU	2022-01-31	S_Värmland	POSITIVE	Omicron (BA.1) NEGATIVE	20.9284	Undetermined	30.835
CVS148057CLIU	2022-02-01	W_Dalarna	NEGATIVE		Undetermined	Undetermined	32.5826
CVS148058CLIU	2022-02-05	W_Dalarna	NEGATIVE		Undetermined	Undetermined	31.0956
CVS148059CLIU	2022-01-28	Y_Västernorrland	NEGATIVE		Undetermined	Undetermined	27.5652
CVS148060CLIU	2022-01-29	G_Kronoberg	NEGATIVE		Undetermined	Undetermined	33.0698
CVS148061CLIU	2022-01-26	F_Jönköping	POSITIVE	Omicron (BA.1) POSITIVE	18.5276	19.8971	32.3265
CVS148062CLIU	2022-01-28	S_Värmland	NEGATIVE		Undetermined	Undetermined	31.0455
CVS148063CLIU	2022-02-09	G_Kronoberg	POSITIVE	Omicron (BA.1) NEGATIVE	20.4579	Undetermined	28.94
CVS148064CLIU	2022-02-01	F_Jönköping	POSITIVE	Omicron (BA.1) NEGATIVE	25.0471	Undetermined	28.0649
CVS148065CLIU	2022-02-01	W_Dalarna	POSITIVE	Omicron (BA.1) NEGATIVE	32.2422	Undetermined	32.2009
CVS148066CLIU	2022-02-08	X_Gävleborg	POSITIVE	Omicron (BA.1) POSITIVE	22.1642	24.0984	33.9496
CVS148067CLIU	2022-02-05	U_Västmanland	POSITIVE	Omicron (BA.1) POSITIVE	19.7349	22.2206	37.1147
CVS148068CLIU	2022-02-03	U_Västmanland	NEGATIVE		Undetermined	Undetermined	30.1709
CVS148069CLIU	2022-02-12	S_Värmland	POSITIVE	Omicron (BA.1) NEGATIVE	21.5716	Undetermined	26.4023
CVS148070CLIU	2022-02-08	W_Dalarna	NEGATIVE		Undetermined	Undetermined	33.7874
CVS148071CLIU	2022-02-02	Z_Jämtland/Härjedalen	POSITIVE	Omicron (BA.1) NEGATIVE	21.5961	Undetermined	30.2817
CVS148072CLIU	2022-02-02	X_Gävleborg	NEGATIVE		Undetermined	Undetermined	34.9603
CVS148073CLIU	2022-01-27	U_Västmanland	NEGATIVE		Undetermined	Undetermined	31.8952
CVS148074CLIU	2022-02-25	U_Västmanland	NEGATIVE		Undetermined	Undetermined	32.1153
CVS148075CLIU	2022-02-01	X_Gävleborg	POSITIVE	Omicron (BA.1) NEGATIVE	22.0127	Undetermined	29.9624
CVS148076CLIU	2022-02-01	S_Värmland	NEGATIVE		Undetermined	Undetermined	34.3133
CVS148077CLIU	2022-02-08	U_Västmanland	POSITIVE	Omicron (BA.1) NEGATIVE	31.6536	Undetermined	33.1113
CVS148078CLIU	2022-02-03	X_Gävleborg	NEGATIVE		Undetermined	Undetermined	33.3981
CVS148079CLIU	2022-01-28	X_Gävleborg	POSITIVE	Omicron (BA.1) POSITIVE	21.5388	29.5037	31.0004
CVS148080CLIU	2022-02-03	Z_Jämtland/Härjedalen	POSITIVE	Omicron (BA.1) POSITIVE	24.4352	27.1898	26.2208
CVS148081CLIU	2022-02-03	W_Dalarna	NEGATIVE		Undetermined	Undetermined	34.7035
CVS148082CLIU	2022-02-08	Z_Jämtland/Härjedalen	NEGATIVE		Undetermined	Undetermined	29.6948
CVS148083CLIU	2022-02-04	Z_Jämtland/Härjedalen	POSITIVE	Omicron (BA.1) NEGATIVE	35.2732	Undetermined	34.394
CVS148084CLIU	2022-02-12	G_Kronoberg	POSITIVE	Omicron (BA.1) POSITIVE	23.0052	25.7117	33.5151
CVS148085CLIU	2022-01-26	F_Jönköping	POSITIVE	Omicron (BA.1) NEGATIVE	20.649	Undetermined	27.6006
CVS148086CLIU	2022-02-03	C_Uppsala	POSITIVE	Omicron (BA.1) NEGATIVE	26.2504	Undetermined	29.1125
CVS148087CLIU	2022-02-03	F_Jönköping	NEGATIVE		Undetermined	Undetermined	29.1135
CVS148088CLIU	2022-01-29	W_Dalarna	POSITIVE	Omicron (BA.1) NEGATIVE	25.4874	Undetermined	28.621
CVS148089CLIU	2022-02-08	X_Gävleborg	POSITIVE	Omicron (BA.1) POSITIVE	28.0976	31.1674	37.3098
CVS148090CLIU	2022-02-01	S_Värmland	POSITIVE	Omicron (BA.1) NEGATIVE	26.772	Undetermined	36.954
CVS148091CLIU	2022-01-27	X_Gävleborg	NEGATIVE		Undetermined	Undetermined	33.6118
CVS148092CLIU	2022-01-29	W_Dalarna	POSITIVE	Omicron (BA.1) POSITIVE	25.8325	28.3872	31.31
CVS148093CLIU	2022-02-01	W_Dalarna	NEGATIVE		Undetermined	Undetermined	30.4448
CVS148094CLIU	2022-02-04	U_Västmanland	NEGATIVE		Undetermined	Undetermined	31.85
CVS148095CLIU	2022-01-28	G_Kronoberg	NEGATIVE		Undetermined	Undetermined	34.2479
CVS148096CLIU	2022-01-29	W_Dalarna	NEGATIVE		Undetermined	Undetermined	26.9345
CVS148097CLIU	2022-02-01	F_Jönköping	NEGATIVE		Undetermined	Undetermined	26.7432
CVS148098CLIU	2022-01-29	Y_Västernorrland	POSITIVE	Omicron (BA.1) POSITIVE	21.7006	23.0127	31.6808
CVS148099CLIU	2022-01-26	Z_Jämtland/Härjedalen	NEGATIVE		Undetermined	Undetermined	33.2527
CVS148100CLIU	2022-02-02	S_Värmland	NEGATIVE		Undetermined	Undetermined	33.1906
CVS148101CLIU	2022-02-26	X_Gävleborg	NEGATIVE		Undetermined	Undetermined	33.1438
CVS148102CLIU	2022-01-28	G_Kronoberg	POSITIVE	Omicron (BA.1) POSITIVE	26.7976	28.2946	32.6913
CVS148103CLIU	2022-02-07	S_Värmland	NEGATIVE		Undetermined	Undetermined	32.5265
CVS148104CLIU	2022-01-26	F_Jönköping	NEGATIVE		Undetermined	Undetermined	33.7257
CVS148105CLIU	2022-02-02	W_Dalarna	NEGATIVE		Undetermined	Undetermined	34.1959
CVS148106CLIU	2022-01-28	S_Värmland	NEGATIVE		Undetermined	Undetermined	33.6722
CVS148107CLIU	2022-01-27	S_Värmland	POSITIVE	Omicron (BA.1) POSITIVE	27.3132	30.2983	35.1589
CVS148108CLIU	2022-01-31	S_Värmland	POSITIVE	Omicron (BA.1) NEGATIVE	32.4353	Undetermined	33.0913
CVS148109CLIU	2022-02-25	X_Gävleborg	NEGATIVE		Undetermined	Undetermined	31.9981
CVS148110CLIU	2022-02-25	W_Dalarna	NEGATIVE		Undetermined	Undetermined	32.7071
CVS148111CLIU	2022-02-01	S_Värmland	POSITIVE	Omicron (BA.1) POSITIVE	28.1025	30.8303	31.7658
CVS148112CLIU	2022-01-29	G_Kronoberg	POSITIVE	Omicron (BA.1) NEGATIVE	34.2473	Undetermined	35.8639
CVS148113CLIU	2022-01-27	G_Kronoberg	POSITIVE	Omicron (BA.1) NEGATIVE	24.2244	Undetermined	30.1531
CVS148114CLIU	2022-02-11	Y_Västernorrland	POSITIVE	Omicron (BA.1) NEGATIVE	26.2863	Undetermined	33.6158
CVS148115CLIU	2022-01-29	Z_Jämtland/Härjedalen	POSITIVE	Omicron (BA.1) POSITIVE	21.3067	22.3774	25.562
CVS148116CLIU	2022-01-26	Y_Västernorrland	NEGATIVE		Undetermined	Undetermined	33.1751
CVS148117CLIU	2022-02-11	S_Värmland	NEGATIVE		Undetermined	Undetermined	32.0316
CVS148118CLIU	2022-02-05	W_Dalarna	POSITIVE	Omicron (BA.1) NEGATIVE	19.1213	Undetermined	32.0965
CVS148119CLIU	2022-02-11	U_Västmanland	NEGATIVE		Undetermined	Undetermined	30.6596
CVS148120CLIU	2022-02-09	Z_Jämtland/Härjedalen	POSITIVE	Omicron (BA.1) NEGATIVE	23.7917	Undetermined	32.8425
CVS148121CLIU	2022-01-28	W_Dalarna	POSITIVE	Omicron (BA.1) NEGATIVE	22.2822	Undetermined	27.3067
CVS148122CLIU	2022-01-29	G_Kronoberg	POSITIVE	Omicron (BA.1) POSITIVE	25.2152	27.4786	34.0071
CVS148123CLIU	2022-01-28	W_Dalarna	POSITIVE	Omicron (BA.1) NEGATIVE	28.4936	Undetermined	31.352
CVS148124CLIU	2022-02-02	Z_Jämtland/Härjedalen	POSITIVE	Omicron (BA.1) NEGATIVE	19.5556	Undetermined	33.3485
CVS148125CLIU	2022-03-01	U_Västmanland	POSITIVE	Omicron (BA.1) NEGATIVE	22.0504	Undetermined	29.0245
CVS148126CLIU	2022-02-19	U_Västmanland	NEGATIVE		Undetermined	Undetermined	32.3033
CVS148127CLIU	2022-01-27	X_Gävleborg	NEGATIVE		Undetermined	Undetermined	27.5463
CVS148128CLIU	2022-01-27	U_Västmanland	POSITIVE	Omicron (BA.1) NEGATIVE	22.8479	Undetermined	28.3231
CVS148129CLIU	2022-01-28	X_Gävleborg	POSITIVE	Omicron (BA.1) NEGATIVE	23.4005	Undetermined	32.03
CVS148130CLIU	2022-02-08	W_Dalarna	NEGATIVE		Undetermined	Undetermined	28.9597
CVS148131CLIU	2022-01-29	U_Västmanland	POSITIVE	Omicron (BA.1) POSITIVE	24.7247	26.3821	32.304
CVS148132CLIU	2022-02-02	X_Gävleborg	POSITIVE	Omicron (BA.1) POSITIVE	22.8381	24.6648	35.105
CVS148133CLIU	2022-02-01	X_Gävleborg	POSITIVE	Omicron (BA.1) POSITIVE	26.3235	29.4392	31.3851
CVS148134CLIU	2022-02-03	W_Dalarna	NEGATIVE		Undetermined	Undetermined	30.7366
CVS148135CLIU	2022-01-27	U_Västmanland	NEGATIVE		Undetermined	Undetermined	29.4555
CVS148136CLIU	2022-01-29	W_Dalarna	POSITIVE	Omicron (BA.1) POSITIVE	24.4702	26.1661	36.6534
CVS148137CLIU	2022-01-28	G_Kronoberg	NEGATIVE		Undetermined	Undetermined	33.7587
CVS148138CLIU	2022-01-27	C_Uppsala	NEGATIVE		Undetermined	Undetermined	31.0342
CVS148139CLIU	2022-02-16	G_Kronoberg	NEGATIVE		Undetermined	Undetermined	29.6689
CVS148140CLIU	2022-02-02	G_Kronoberg	NEGATIVE		Undetermined	Undetermined	32.2318
CVS148141CLIU	2022-02-05	U_Västmanland	POSITIVE	Omicron (BA.1) POSITIVE	24.3979	26.7801	32.9619
CVS148142CLIU	2022-02-05	X_Gävleborg	NEGATIVE		Undetermined	Undetermined	32.0024
CVS148143CLIU	2022-02-01	X_Gävleborg	POSITIVE	Omicron (BA.1) NEGATIVE	33.798	Undetermined	29.5067
CVS148144CLIU	2022-02-15	U_Västmanland	NEGATIVE		Undetermined	Undetermined	29.1978
CVS148145CLIU	2022-01-28	W_Dalarna	POSITIVE	Omicron (BA.1) POSITIVE	24.8	26.0821	31.5459
CVS148146CLIU	2022-01-28	G_Kronoberg	NEGATIVE		Undetermined	Undetermined	32.0136
CVS148147CLIU	2022-02-17	U_Västmanland	POSITIVE	Omicron (BA.1) POSITIVE	23.4058	25.3318	31.5092
CVS148148CLIU	2022-01-27	C_Uppsala	NEGATIVE		Undetermined	Undetermined	27.3381
CVS148149CLIU	2022-02-02	X_Gävleborg	POSITIVE	Omicron (BA.1) NEGATIVE	23.4436	Undetermined	29.1864
CVS148150CLIU	2022-01-29	U_Västmanland	POSITIVE	Omicron (BA.1) POSITIVE	33.9437	36.5737	31.9499
CVS148151CLIU	2022-02-02	S_Värmland	POSITIVE	Omicron (BA.1) NEGATIVE	23.112	Undetermined	28.2432
CVS148152CLIU	2022-01-29	F_Jönköping	POSITIVE	Omicron (BA.1) POSITIVE	29.9139	31.1532	32.4081
CVS148153CLIU	2022-02-02	U_Västmanland	POSITIVE	Omicron (BA.1) NEGATIVE	23.9708	Undetermined	32.4442
CVS148154CLIU	2022-02-03	W_Dalarna	POSITIVE	Omicron (BA.1) POSITIVE	30.6034	33.3826	33.4875
CVS148155CLIU	2022-01-27	W_Dalarna	NEGATIVE		Undetermined	Undetermined	30.3583
CVS148156CLIU	2022-01-29	Y_Västernorrland	NEGATIVE		Undetermined	Undetermined	28.6904
CVS148157CLIU	2022-01-26	Z_Jämtland/Härjedalen	NEGATIVE		Undetermined	Undetermined	29.384
CVS148158CLIU	2022-02-09	G_Kronoberg	NEGATIVE		Undetermined	Undetermined	30.3443
CVS148159CLIU	2022-02-01	W_Dalarna	NEGATIVE		Undetermined	Undetermined	30.8057
CVS148160CLIU	2022-01-29	Y_Västernorrland	POSITIVE	Omicron (BA.1) POSITIVE	24.4779	25.7443	31.1266
CVS148161CLIU	2022-02-08	W_Dalarna	POSITIVE	Omicron (BA.1) POSITIVE	17.5937	20.829	26.4981
CVS148162CLIU	2022-02-05	S_Värmland	POSITIVE	Omicron (BA.1) POSITIVE	21.1043	22.7027	32.9394
CVS148163CLIU	2022-01-30	W_Dalarna	POSITIVE	Omicron (BA.1) NEGATIVE	21.3603	Undetermined	32.0114
CVS148164CLIU	2022-02-01	W_Dalarna	NEGATIVE		Undetermined	Undetermined	34.5106
CVS148165CLIU	2022-02-03	G_Kronoberg	POSITIVE	Omicron (BA.1) NEGATIVE	21.3678	Undetermined	30.4078
CVS148166CLIU	2022-01-30	U_Västmanland	POSITIVE	Omicron (BA.1) NEGATIVE	23.8917	Undetermined	31.7158
CVS148167CLIU	2022-01-26	Z_Jämtland/Härjedalen	NEGATIVE		Undetermined	Undetermined	31.9796
CVS148168CLIU	2022-01-28	S_Värmland	NEGATIVE		Undetermined	Undetermined	29.7824
CVS148169CLIU	2022-02-02	S_Värmland	NEGATIVE		Undetermined	Undetermined	32.4629
CVS148170CLIU	2022-01-29	S_Värmland	POSITIVE	Omicron (BA.1) POSITIVE	24.5968	26.5278	32.796
CVS148171CLIU	2022-02-25	U_Västmanland	NEGATIVE		Undetermined	Undetermined	31.2668
CVS148172CLIU	2022-02-04	W_Dalarna	NEGATIVE		Undetermined	Undetermined	27.7863
CVS148173CLIU	2022-02-03	F_Jönköping	POSITIVE	Omicron (BA.1) POSITIVE	20.4573	22.4936	29.5915
CVS148174CLIU	2022-02-03	G_Kronoberg	NEGATIVE		Undetermined	Undetermined	33.8177
CVS148175CLIU	2022-03-03	W_Dalarna	POSITIVE	Omicron (BA.1) NEGATIVE	19.7092	Undetermined	34.961
CVS148176CLIU	2022-01-27	U_Västmanland	NEGATIVE		Undetermined	Undetermined	31.4714
CVS148177CLIU	2022-01-27	U_Västmanland	NEGATIVE		Undetermined	Undetermined	34.2059
CVS148178CLIU	2022-02-02	U_Västmanland	NEGATIVE		Undetermined	Undetermined	29.8089
CVS148179CLIU	2022-03-07	S_Värmland	POSITIVE	Omicron (BA.1) NEGATIVE	23.8974	Undetermined	32.7723
CVS148180CLIU	2022-02-23	W_Dalarna	NEGATIVE		Undetermined	Undetermined	29.1075
CVS148181CLIU	2022-01-28	G_Kronoberg	NEGATIVE		Undetermined	Undetermined	28.6928
CVS148182CLIU	2022-02-01	G_Kronoberg	NEGATIVE		Undetermined	Undetermined	28.5905
CVS148183CLIU	2022-01-28	S_Värmland	NEGATIVE		Undetermined	Undetermined	34.0102
CVS148184CLIU	2022-01-31	S_Värmland	POSITIVE	Omicron (BA.1) POSITIVE	26.6036	28.3449	32.0908
CVS148185CLIU	2022-01-26	Y_Västernorrland	NEGATIVE		Undetermined	Undetermined	26.3749
CVS148186CLIU	2022-02-03	G_Kronoberg	POSITIVE	Omicron (BA.1) NEGATIVE	22.0989	Undetermined	35.3504
CVS148187CLIU	2022-01-28	Z_Jämtland/Härjedalen	NEGATIVE		Undetermined	Undetermined	29.0542
CVS148188CLIU	2022-01-28	Y_Västernorrland	POSITIVE	Omicron (BA.1) POSITIVE	23.8437	25.5094	29.9631
CVS148189CLIU	2022-02-04	G_Kronoberg	POSITIVE	Omicron (BA.1) NEGATIVE	32.6472	Undetermined	32.6899
CVS148190CLIU	2022-01-27	G_Kronoberg	NEGATIVE		Undetermined	Undetermined	32.2922
CVS148191CLIU	2022-01-29	Z_Jämtland/Härjedalen	POSITIVE	Omicron (BA.1) NEGATIVE	25.5639	Undetermined	28.1814
CVS148192CLIU	2022-01-30	W_Dalarna	POSITIVE	Omicron (BA.1) POSITIVE	28.9038	29.9467	33.0093
CVS148193CLIU	2022-01-28	U_Västmanland	NEGATIVE		Undetermined	Undetermined	31.6139
CVS148194CLIU	2022-02-22	Y_Västernorrland	POSITIVE	Omicron (BA.1) NEGATIVE	23.9262	Undetermined	31.4193
CVS148195CLIU	2022-02-01	U_Västmanland	NEGATIVE		Undetermined	Undetermined	33.1829
CVS148196CLIU	2022-02-05	X_Gävleborg	NEGATIVE		Undetermined	Undetermined	32.4628
CVS148197CLIU	2022-02-03	W_Dalarna	NEGATIVE		Undetermined	Undetermined	33.3899
CVS148198CLIU	2022-01-29	Y_Västernorrland	POSITIVE	Omicron (BA.1) POSITIVE	24.9812	26.6449	31.0127
CVS148199CLIU	2022-01-29	S_Värmland	POSITIVE	Omicron (BA.1) NEGATIVE	20.582	Undetermined	35.4716
CVS148200CLIU	2022-02-05	U_Västmanland	NEGATIVE		Undetermined	Undetermined	33.4827
CVS148201CLIU	2022-01-28	U_Västmanland	POSITIVE	Omicron (BA.1) NEGATIVE	21.4105	Undetermined	33.6836
CVS148202CLIU	2022-02-03	S_Värmland	POSITIVE	Omicron (BA.1) POSITIVE	19.8326	21.5808	31.5335
CVS148203CLIU	2022-01-27	F_Jönköping	POSITIVE	Omicron (BA.1) NEGATIVE	23.7872	Undetermined	29.9817
CVS148204CLIU	2022-02-02	X_Gävleborg	POSITIVE	Omicron (BA.1) POSITIVE	29.9949	31.9954	36.5096
CVS148205CLIU	2022-02-10	Y_Västernorrland	NEGATIVE		Undetermined	Undetermined	30.5777
CVS148206CLIU	2022-02-04	S_Värmland	NEGATIVE		Undetermined	Undetermined	28.5599
CVS148207CLIU	2022-02-08	G_Kronoberg	POSITIVE	Omicron (BA.1) NEGATIVE	27.8981	Undetermined	32.5329
CVS148208CLIU	2022-02-08	W_Dalarna	POSITIVE	Omicron (BA.1) NEGATIVE	27.9153	Undetermined	32.361
CVS148209CLIU	2022-02-01	X_Gävleborg	POSITIVE	Omicron (BA.1) POSITIVE	26.9188	30.077	32.0849
CVS148210CLIU	2022-01-28	U_Västmanland	NEGATIVE		Undetermined	Undetermined	32.9581
CVS148211CLIU	2022-02-02	S_Värmland	NEGATIVE		Undetermined	Undetermined	32.7523
CVS148212CLIU	2022-03-02	X_Gävleborg	NEGATIVE		Undetermined	Undetermined	31.8232
CVS148213CLIU	2022-01-27	W_Dalarna	NEGATIVE		Undetermined	Undetermined	32.4435
CVS148214CLIU	2022-01-28	Z_Jämtland/Härjedalen	NEGATIVE		Undetermined	Undetermined	29.1719
CVS148215CLIU	2022-02-08	S_Värmland	NEGATIVE		Undetermined	Undetermined	32.0057
CVS148216CLIU	2022-01-29	G_Kronoberg	POSITIVE	Omicron (BA.1) POSITIVE	22.647	24.1976	32.4191
CVS148217CLIU	2022-02-01	Y_Västernorrland	POSITIVE	Omicron (BA.1) NEGATIVE	25.7253	Undetermined	34.6295
CVS148218CLIU	2022-01-28	X_Gävleborg	POSITIVE	Omicron (BA.1) POSITIVE	21.3865	22.748	28.7089
CVS148219CLIU	2022-01-27	G_Kronoberg	NEGATIVE		Undetermined	Undetermined	32.2303
CVS148220CLIU	2022-01-27	U_Västmanland	POSITIVE	Omicron (BA.1) POSITIVE	23.971	24.9349	30.4206
CVS148221CLIU	2022-02-02	X_Gävleborg	NEGATIVE		Undetermined	Undetermined	32.0798
CVS148222CLIU	2022-01-26	C_Uppsala	POSITIVE	Omicron (BA.1) POSITIVE	31.1367	31.2606	28.318
CVS148223CLIU	2022-01-28	W_Dalarna	NEGATIVE		Undetermined	Undetermined	34.135
CVS148224CLIU	2022-01-28	G_Kronoberg	POSITIVE	Omicron (BA.1) POSITIVE	26.462	29.0208	33.9519
CVS148225CLIU	2022-02-09	X_Gävleborg	NEGATIVE		Undetermined	Undetermined	30.2879
CVS148226CLIU	2022-02-08	X_Gävleborg	POSITIVE	Omicron (BA.1) NEGATIVE	26.6039	Undetermined	29.2605
CVS148227CLIU	2022-02-01	U_Västmanland	POSITIVE	Omicron (BA.1) NEGATIVE	28.3448	Undetermined	38.6279
CVS148228CLIU	2022-02-16	U_Västmanland	POSITIVE	Omicron (BA.1) NEGATIVE	25.041	Undetermined	32.1821
CVS148229CLIU	2022-01-26	F_Jönköping	POSITIVE	Omicron (BA.1) NEGATIVE	24.0844	Undetermined	37.0263
CVS148230CLIU	2022-01-26	C_Uppsala	POSITIVE	Omicron (BA.1) POSITIVE	24.892	25.8793	26.6354
CVS148231CLIU	2022-01-28	S_Värmland	NEGATIVE		Undetermined	Undetermined	27.7933
CVS148232CLIU	2022-02-08	S_Värmland	NEGATIVE		Undetermined	Undetermined	30.6307
CVS148233CLIU	2022-01-28	X_Gävleborg	POSITIVE	Omicron (BA.1) POSITIVE	16.3699	17.8755	37.4596
CVS148234CLIU	2022-01-28	G_Kronoberg	NEGATIVE		Undetermined	Undetermined	28.5559
CVS148235CLIU	2022-02-02	U_Västmanland	NEGATIVE		Undetermined	Undetermined	28.1038
CVS148236CLIU	2022-02-07	S_Värmland	POSITIVE	Omicron (BA.1) POSITIVE	24.1769	27.9588	34.4918
CVS148237CLIU	2022-03-01	W_Dalarna	NEGATIVE		Undetermined	Undetermined	31.0429
CVS148238CLIU	2022-02-08	W_Dalarna	POSITIVE	Omicron (BA.1) POSITIVE	29.1486	32.0415	33.2549
CVS148239CLIU	2022-02-01	X_Gävleborg	NEGATIVE		Undetermined	Undetermined	33.9938
CVS148240CLIU	2022-01-28	G_Kronoberg	POSITIVE	Omicron (BA.1) POSITIVE	28.6616	31.1535	29.0126
CVS148241CLIU	2022-01-26	Y_Västernorrland	POSITIVE	Omicron (BA.1) POSITIVE	23.0397	24.8916	29.9339
CVS148242CLIU	2022-02-01	U_Västmanland	NEGATIVE		Undetermined	Undetermined	30.9457
CVS148243CLIU	2022-01-27	Z_Jämtland/Härjedalen	NEGATIVE		Undetermined	Undetermined	30.9099
CVS148244CLIU	2022-01-30	W_Dalarna	POSITIVE	Omicron (BA.1) POSITIVE	29.1343	29.9323	32.4531
CVS148245CLIU	2022-01-29	Y_Västernorrland	NEGATIVE		Undetermined	Undetermined	29.0322
CVS148246CLIU	2022-03-04	W_Dalarna	NEGATIVE		Undetermined	Undetermined	33.2448
CVS148247CLIU	2022-02-08	W_Dalarna	NEGATIVE		Undetermined	Undetermined	30.0191
CVS148248CLIU	2022-02-08	S_Värmland	POSITIVE	Omicron (BA.1) NEGATIVE	24.8188	Undetermined	34.9106
CVS148249CLIU	2022-02-05	W_Dalarna	NEGATIVE		Undetermined	Undetermined	32.923
CVS148250CLIU	2022-01-26	Y_Västernorrland	NEGATIVE		Undetermined	Undetermined	36.2603
CVS148251CLIU	2022-02-01	W_Dalarna	POSITIVE	Omicron (BA.1) NEGATIVE	26.5159	Undetermined	29.3366
CVS148252CLIU	2022-02-05	U_Västmanland	POSITIVE	Omicron (BA.1) NEGATIVE	26.7605	Undetermined	29.4455
CVS148253CLIU	2022-02-08	S_Värmland	NEGATIVE		Undetermined	Undetermined	31.5207
CVS148254CLIU	2022-02-02	W_Dalarna	NEGATIVE		Undetermined	Undetermined	28.9508
CVS148255CLIU	2022-02-08	U_Västmanland	NEGATIVE		Undetermined	Undetermined	29.2453
CVS148256CLIU	2022-01-28	Y_Västernorrland	NEGATIVE		Undetermined	Undetermined	32.4179
CVS148257CLIU	2022-02-11	Z_Jämtland/Härjedalen	NEGATIVE		Undetermined	Undetermined	33.0033
CVS148258CLIU	2022-02-02	S_Värmland	NEGATIVE		Undetermined	Undetermined	33.9823
CVS148259CLIU	2022-01-27	G_Kronoberg	POSITIVE	Omicron (BA.1) NEGATIVE	19.9779	Undetermined	32.9551
CVS148260CLIU	2022-01-28	W_Dalarna	NEGATIVE		Undetermined	Undetermined	33.5905
CVS148261CLIU	2022-01-26	S_Värmland	POSITIVE	Omicron (BA.1) POSITIVE	23.9804	25.6215	28.4441
CVS148262CLIU	2022-02-02	Y_Västernorrland	NEGATIVE		Undetermined	Undetermined	34.9969
CVS148263CLIU	2022-02-01	F_Jönköping	POSITIVE	Omicron (BA.1) POSITIVE	22.7019	25.1732	32.0844
CVS148264CLIU	2022-02-02	X_Gävleborg	POSITIVE	Omicron (BA.1) NEGATIVE	22.3406	Undetermined	28.3943
CVS148265CLIU	2022-02-05	X_Gävleborg	NEGATIVE		Undetermined	Undetermined	28.9507
CVS148266CLIU	2022-02-01	S_Värmland	NEGATIVE		Undetermined	Undetermined	29.573
CVS148267CLIU	2022-02-02	U_Västmanland	POSITIVE	Omicron (BA.1) POSITIVE	26.1087	28.4234	27.9899
CVS148268CLIU	2022-02-03	W_Dalarna	NEGATIVE		Undetermined	Undetermined	28.6371
CVS148269CLIU	2022-01-28	C_Uppsala	POSITIVE	Omicron (BA.1) NEGATIVE	23.8611	Undetermined	26.6869
CVS148270CLIU	2022-01-27	C_Uppsala	POSITIVE	Omicron (BA.1) POSITIVE	19.7893	20.2503	26.9433
CVS148271CLIU	2022-02-08	W_Dalarna	NEGATIVE		Undetermined	Undetermined	39.862
CVS148272CLIU	2022-02-03	X_Gävleborg	NEGATIVE		Undetermined	Undetermined	31.1388
CVS148273CLIU	2022-01-29	F_Jönköping	POSITIVE	Omicron (BA.1) POSITIVE	24.7335	27.0045	32.4745
CVS148274CLIU	2022-01-28	U_Västmanland	POSITIVE	Omicron (BA.1) NEGATIVE	18.5978	Undetermined	33.2578
CVS148275CLIU	2022-02-02	S_Värmland	POSITIVE	Omicron (BA.1) NEGATIVE	25.1186	Undetermined	33.8238
CVS148276CLIU	2022-03-08	W_Dalarna	POSITIVE	Omicron (BA.1) NEGATIVE	24.2603	Undetermined	27.7053
CVS148277CLIU	2022-01-26	F_Jönköping	NEGATIVE		Undetermined	Undetermined	32.7814
CVS148278CLIU	2022-02-22	AAA_ABC_Labs	NEGATIVE		Undetermined	Undetermined	33.8479
CVS148279CLIU	2022-02-18	X_Gävleborg	NEGATIVE		Undetermined	Undetermined	35.9798
CVS148280CLIU	2022-01-27	Z_Jämtland/Härjedalen	POSITIVE	Omicron (BA.1) POSITIVE	22.8276	24.1079	37.0185
CVS148281CLIU	2022-01-27	W_Dalarna	POSITIVE	Omicron (BA.1) POSITIVE	29.0243	30.4223	33.725
CVS148282CLIU	2022-01-28	W_Dalarna	NEGATIVE		Undetermined	Undetermined	31.2506
CVS148283CLIU	2022-02-01	G_Kronoberg	POSITIVE	Omicron (BA.1) NEGATIVE	22.1466	Undetermined	28.1342
CVS148284CLIU	2022-02-01	Z_Jämtland/Härjedalen	POSITIVE	Omicron (BA.1) POSITIVE	24.4313	24.654	30.6786
CVS148285CLIU	2022-02-09	U_Västmanland	NEGATIVE		Undetermined	Undetermined	30.2365
CVS148286CLIU	2022-01-26	Y_Västernorrland	POSITIVE	Omicron (BA.1) POSITIVE	26.2165	28.363	29.4956
CVS148287CLIU	2022-02-17	Y_Västernorrland	POSITIVE	Omicron (BA.1) NEGATIVE	21.5636	Undetermined	31.8283
CVS148288CLIU	2022-01-26	F_Jönköping	POSITIVE	Omicron (BA.1) NEGATIVE	22.0459	Undetermined	29.6783
CVS148289CLIU	2022-02-03	Y_Västernorrland	NEGATIVE		Undetermined	Undetermined	30.9642
CVS148290CLIU	2022-02-01	Y_Västernorrland	POSITIVE	Omicron (BA.1) POSITIVE	31.4827	33.7831	33.1346
CVS148291CLIU	2022-01-30	U_Västmanland	NEGATIVE		Undetermined	Undetermined	29.5
CVS148292CLIU	2022-03-01	W_Dalarna	NEGATIVE		Undetermined	Undetermined	31.9794
CVS148293CLIU	2022-01-28	S_Värmland	POSITIVE	Omicron (BA.1) POSITIVE	25.9485	28.6438	29.1071
CVS148294CLIU	2022-02-09	G_Kronoberg	POSITIVE	Omicron (BA.1) NEGATIVE	33.8065	Undetermined	33.8375
CVS148295CLIU	2022-02-05	Y_Västernorrland	POSITIVE	Omicron (BA.1) POSITIVE	24.4238	25.9764	35.4977
CVS148296CLIU	2022-01-28	G_Kronoberg	POSITIVE	Omicron (BA.1) NEGATIVE	22.0038	Undetermined	29.039
CVS148297CLIU	2022-02-08	S_Värmland	POSITIVE	Omicron (BA.1) NEGATIVE	32.8981	Undetermined	29.8457
CVS148298CLIU	2022-02-04	X_Gävleborg	NEGATIVE		Undetermined	Undetermined	32.3136
CVS148299CLIU	2022-01-28	Y_Västernorrland	NEGATIVE		Undetermined	Undetermined	29.2596
CVS148300CLIU	2022-01-27	U_Västmanland	NEGATIVE		Undetermined	Undetermined	28.5408
CVS148301CLIU	2022-01-28	U_Västmanland	POSITIVE	Omicron (BA.1) POSITIVE	25.3496	27.6795	31.5831
CVS148302CLIU	2022-02-08	G_Kronoberg	POSITIVE	Omicron (BA.1) NEGATIVE	22.5842	Undetermined	30.3801
CVS148303CLIU	2022-02-15	X_Gävleborg	POSITIVE	Omicron (BA.1) POSITIVE	22.9967	25.3968	32.406
CVS148304CLIU	2022-02-04	X_Gävleborg	POSITIVE	Omicron (BA.1) NEGATIVE	30.8198	Undetermined	33.314
CVS148305CLIU	2022-02-01	X_Gävleborg	POSITIVE	Omicron (BA.1) POSITIVE	27.0654	37.5472	34.5409
CVS148306CLIU	2022-02-02	Z_Jämtland/Härjedalen	POSITIVE	Omicron (BA.1) NEGATIVE	30.7848	Undetermined	28.462
CVS148307CLIU	2022-02-21	S_Värmland	POSITIVE	Omicron (BA.1) NEGATIVE	23.4104	Undetermined	31.7899
CVS148308CLIU	2022-02-02	Z_Jämtland/Härjedalen	POSITIVE	Omicron (BA.1) NEGATIVE	35.2895	Undetermined	27.4717
CVS148309CLIU	2022-02-08	Y_Västernorrland	POSITIVE	Omicron (BA.1) POSITIVE	29.9889	31.5248	36.9762
CVS148310CLIU	2022-02-17	X_Gävleborg	POSITIVE	Omicron (BA.1) NEGATIVE	27.1131	Undetermined	29.4994
CVS148311CLIU	2022-02-01	Z_Jämtland/Härjedalen	POSITIVE	Omicron (BA.1) NEGATIVE	23.9081	Undetermined	30.3831
CVS148312CLIU	2022-01-29	X_Gävleborg	NEGATIVE		Undetermined	Undetermined	33.0637
CVS148313CLIU	2022-01-26	Y_Västernorrland	NEGATIVE		Undetermined	Undetermined	30.4041
CVS148314CLIU	2022-01-26	F_Jönköping	POSITIVE	Omicron (BA.1) NEGATIVE	29.8916	Undetermined	29.5845
CVS148315CLIU	2022-02-03	S_Värmland	NEGATIVE		Undetermined	Undetermined	32.2629
CVS148316CLIU	2022-02-05	F_Jönköping	POSITIVE	Omicron (BA.1) POSITIVE	31.6283	33.9697	35.294
CVS148317CLIU	2022-02-08	X_Gävleborg	POSITIVE	Omicron (BA.1) NEGATIVE	22.243	Undetermined	30.9883
CVS148318CLIU	2022-02-05	U_Västmanland	POSITIVE	Omicron (BA.1) NEGATIVE	26.314	Undetermined	34.275
CVS148319CLIU	2022-02-15	X_Gävleborg	POSITIVE	Omicron (BA.1) NEGATIVE	25.3225	Undetermined	36.3698
CVS148320CLIU	2022-01-31	S_Värmland	POSITIVE	Omicron (BA.1) NEGATIVE	22.9117	Undetermined	30.3601
CVS148321CLIU	2022-02-18	W_Dalarna	NEGATIVE		Undetermined	Undetermined	32.5428
CVS148322CLIU	2022-02-22	U_Västmanland	POSITIVE	Omicron (BA.1) NEGATIVE	34.3035	Undetermined	36.8074
CVS148323CLIU	2022-02-04	W_Dalarna	POSITIVE	Omicron (BA.1) POSITIVE	23.8334	26.4733	30.9978
CVS148324CLIU	2022-02-06	S_Värmland	POSITIVE	Omicron (BA.1) POSITIVE	28.9411	31.1464	32.725
CVS148325CLIU	2022-02-03	Y_Västernorrland	NEGATIVE		Undetermined	Undetermined	34.2633
CVS148326CLIU	2022-02-05	U_Västmanland	NEGATIVE		Undetermined	Undetermined	32.8852
CVS148327CLIU	2022-02-05	S_Värmland	NEGATIVE		Undetermined	Undetermined	32.8821
CVS148328CLIU	2022-01-28	F_Jönköping	POSITIVE	Omicron (BA.1) POSITIVE	26.2039	28.1663	31.8074
CVS148329CLIU	2022-01-28	Z_Jämtland/Härjedalen	NEGATIVE		Undetermined	Undetermined	27.4071
CVS148330CLIU	2022-01-29	G_Kronoberg	POSITIVE	Omicron (BA.1) NEGATIVE	27.1787	Undetermined	29.0966
CVS148331CLIU	2022-01-28	S_Värmland	NEGATIVE		Undetermined	Undetermined	32.8844
CVS148332CLIU	2022-01-28	X_Gävleborg	NEGATIVE		Undetermined	Undetermined	31.4838
CVS148333CLIU	2022-02-01	S_Värmland	NEGATIVE		Undetermined	Undetermined	31.8173
CVS148334CLIU	2022-02-24	W_Dalarna	NEGATIVE		Undetermined	Undetermined	30.4907
CVS148335CLIU	2022-02-05	U_Västmanland	NEGATIVE		Undetermined	Undetermined	32.1191
CVS148336CLIU	2022-01-27	X_Gävleborg	NEGATIVE		Undetermined	Undetermined	35.2227
CVS148337CLIU	2022-02-02	U_Västmanland	POSITIVE	Omicron (BA.1) NEGATIVE	19.9447	Undetermined	32.3944
CVS148338CLIU	2022-02-07	C_Uppsala	NEGATIVE		Undetermined	Undetermined	24.8901
CVS148339CLIU	2022-01-28	W_Dalarna	POSITIVE	Omicron (BA.1) POSITIVE	19.1143	20.9117	28.3693
CVS148340CLIU	2022-02-24	U_Västmanland	NEGATIVE		Undetermined	Undetermined	29.7987
CVS148341CLIU	2022-02-01	C_Uppsala	POSITIVE	Omicron (BA.1) POSITIVE	19.9869	20.2442	30.4241
CVS148342CLIU	2022-02-03	S_Värmland	NEGATIVE		Undetermined	Undetermined	30.6471
CVS148343CLIU	2022-01-29	S_Värmland	NEGATIVE		Undetermined	Undetermined	31.0919
CVS148344CLIU	2022-01-27	Y_Västernorrland	NEGATIVE		Undetermined	Undetermined	30.7137
CVS148345CLIU	2022-01-27	C_Uppsala	NEGATIVE		Undetermined	Undetermined	29.8558
CVS148346CLIU	2022-01-27	C_Uppsala	NEGATIVE		Undetermined	Undetermined	30.4336
CVS148347CLIU	2022-02-03	W_Dalarna	POSITIVE	Omicron (BA.1) POSITIVE	23.4569	26.4083	28.7906
CVS148348CLIU	2022-02-03	G_Kronoberg	POSITIVE	Omicron (BA.1) NEGATIVE	29.3081	Undetermined	33.2106
CVS148349CLIU	2022-01-28	Y_Västernorrland	POSITIVE	Omicron (BA.1) POSITIVE	26.4705	28.1596	33.1824
CVS148350CLIU	2022-02-03	Y_Västernorrland	NEGATIVE		Undetermined	Undetermined	28.5008
CVS148351CLIU	2022-02-09	Y_Västernorrland	POSITIVE	Omicron (BA.1) NEGATIVE	32.5139	Undetermined	32.3117
CVS148352CLIU	2022-01-26	Z_Jämtland/Härjedalen	POSITIVE	Omicron (BA.1) NEGATIVE	24.5936	Undetermined	30.3881
CVS148353CLIU	2022-02-01	S_Värmland	POSITIVE	Omicron (BA.1) NEGATIVE	30.3913	Undetermined	34.6604
CVS148354CLIU	2022-01-28	X_Gävleborg	NEGATIVE		Undetermined	Undetermined	32.3108
CVS148355CLIU	2022-02-07	C_Uppsala	NEGATIVE		Undetermined	Undetermined	27.9124
CVS148356CLIU	2022-02-08	S_Värmland	NEGATIVE		Undetermined	Undetermined	30.7388
CVS148357CLIU	2022-02-10	W_Dalarna	NEGATIVE		Undetermined	Undetermined	33.987
CVS148358CLIU	2022-02-08	W_Dalarna	NEGATIVE		Undetermined	Undetermined	33.0549
CVS148359CLIU	2022-02-17	W_Dalarna	POSITIVE	Omicron (BA.1) POSITIVE	26.5404	30.7802	32.4791
CVS148360CLIU	2022-01-27	Y_Västernorrland	POSITIVE	Omicron (BA.1) NEGATIVE	29.5985	Undetermined	33.8632
CVS148361CLIU	2022-02-03	S_Värmland	POSITIVE	Omicron (BA.1) NEGATIVE	23.0392	Undetermined	34.0436
CVS148362CLIU	2022-01-30	X_Gävleborg	POSITIVE	Omicron (BA.1) POSITIVE	23.1236	25.1288	35.395
CVS148363CLIU	2022-02-01	S_Värmland	NEGATIVE		Undetermined	Undetermined	32.575
CVS148364CLIU	2022-01-28	U_Västmanland	NEGATIVE		Undetermined	Undetermined	28.3638
CVS148365CLIU	2022-02-02	U_Västmanland	POSITIVE	Omicron (BA.1) NEGATIVE	24.0485	Undetermined	32.1617
CVS148366CLIU	2022-02-22	Y_Västernorrland	NEGATIVE		Undetermined	Undetermined	33.9972
CVS148367CLIU	2022-01-28	S_Värmland	NEGATIVE		Undetermined	Undetermined	33.1109
CVS148368CLIU	2022-01-28	X_Gävleborg	NEGATIVE		Undetermined	Undetermined	35.0223
CVS148369CLIU	2022-02-16	X_Gävleborg	POSITIVE	Omicron (BA.1) NEGATIVE	25.4754	Undetermined	33.4902
CVS148370CLIU	2022-02-01	S_Värmland	NEGATIVE		Undetermined	Undetermined	33.3013
CVS148371CLIU	2022-01-27	U_Västmanland	NEGATIVE		Undetermined	Undetermined	32.3575
CVS148372CLIU	2022-02-08	U_Västmanland	NEGATIVE		Undetermined	Undetermined	29.2808
CVS148373CLIU	2022-01-27	Z_Jämtland/Härjedalen	POSITIVE	Omicron (BA.1) POSITIVE	24.1726	26.688	37.0123
CVS148374CLIU	2022-01-28	X_Gävleborg	NEGATIVE		Undetermined	Undetermined	33.7938
CVS148375CLIU	2022-01-27	S_Värmland	POSITIVE	Omicron (BA.1) POSITIVE	24.2447	26.9024	33.9471
CVS148376CLIU	2022-03-04	Z_Jämtland/Härjedalen	NEGATIVE		Undetermined	Undetermined	31.3464
CVS148377CLIU	2022-01-29	X_Gävleborg	POSITIVE	Omicron (BA.1) POSITIVE	25.8399	27.4259	31.844
CVS148378CLIU	2022-02-03	W_Dalarna	NEGATIVE		Undetermined	Undetermined	32.3972
CVS148379CLIU	2022-02-16	X_Gävleborg	POSITIVE	Omicron (BA.1) POSITIVE	23.3001	25.9119	32.4602
CVS148380CLIU	2022-02-04	F_Jönköping	POSITIVE	Omicron (BA.1) NEGATIVE	28.0582	Undetermined	30.3078
CVS148381CLIU	2022-02-02	W_Dalarna	POSITIVE	Omicron (BA.1) NEGATIVE	33.2529	Undetermined	31.8919
CVS148382CLIU	2022-02-02	F_Jönköping	POSITIVE	Omicron (BA.1) NEGATIVE	29.0863	Undetermined	29.0796
CVS148383CLIU	2022-03-01	S_Värmland	POSITIVE	Omicron (BA.1) NEGATIVE	25.5216	Undetermined	33.5802
CVS148384CLIU	2022-02-01	Z_Jämtland/Härjedalen	NEGATIVE		Undetermined	Undetermined	30.4949
CVS148385CLIU	2022-01-28	S_Värmland	NEGATIVE		Undetermined	Undetermined	31.5141
CVS148386CLIU	2022-02-01	G_Kronoberg	NEGATIVE		Undetermined	Undetermined	34.8946
CVS148387CLIU	2022-02-24	X_Gävleborg	NEGATIVE		Undetermined	Undetermined	34.3337
CVS148388CLIU	2022-01-30	C_Uppsala	NEGATIVE		Undetermined	Undetermined	25.8719
CVS148389CLIU	2022-02-04	Y_Västernorrland	POSITIVE	Omicron (BA.1) NEGATIVE	23.896	Undetermined	32.1216
CVS148390CLIU	2022-02-01	Z_Jämtland/Härjedalen	POSITIVE	Omicron (BA.1) NEGATIVE	20.9987	Undetermined	32.1133
CVS148391CLIU	2022-02-03	W_Dalarna	POSITIVE	Omicron (BA.1) NEGATIVE	23.4289	Undetermined	34.7729
CVS148392CLIU	2022-02-03	U_Västmanland	POSITIVE	Omicron (BA.1) NEGATIVE	25.2556	Undetermined	31.4049
CVS148393CLIU	2022-01-26	F_Jönköping	NEGATIVE		Undetermined	Undetermined	32.1255
CVS148394CLIU	2022-01-29	F_Jönköping	NEGATIVE		Undetermined	Undetermined	37.5421
CVS148395CLIU	2022-01-31	U_Västmanland	POSITIVE	Omicron (BA.1) POSITIVE	22.4657	27.3185	27.6188
CVS148396CLIU	2022-01-28	U_Västmanland	NEGATIVE		Undetermined	Undetermined	31.6779
CVS148397CLIU	2022-02-08	Y_Västernorrland	POSITIVE	Omicron (BA.1) POSITIVE	34.5999	37.0456	30.1896
CVS148398CLIU	2022-02-21	S_Värmland	POSITIVE	Omicron (BA.1) POSITIVE	22.6251	24.1496	30.3044
CVS148399CLIU	2022-01-27	U_Västmanland	POSITIVE	Omicron (BA.1) POSITIVE	21.527	33.7205	33.3785
CVS148400CLIU	2022-02-24	X_Gävleborg	NEGATIVE		Undetermined	Undetermined	32.1739
CVS148401CLIU	2022-02-05	U_Västmanland	NEGATIVE		Undetermined	Undetermined	30.604
CVS148402CLIU	2022-02-01	S_Värmland	POSITIVE	Omicron (BA.1) NEGATIVE	23.9371	Undetermined	34.275
CVS148403CLIU	2022-02-03	W_Dalarna	POSITIVE	Omicron (BA.1) POSITIVE	26.6509	27.5691	35.7393
CVS148404CLIU	2022-02-03	Y_Västernorrland	POSITIVE	Omicron (BA.1) POSITIVE	27.7435	29.6634	34.6638
CVS148405CLIU	2022-01-28	F_Jönköping	NEGATIVE		Undetermined	Undetermined	27.2807
CVS148406CLIU	2022-02-03	X_Gävleborg	NEGATIVE		Undetermined	Undetermined	30.2354
CVS148407CLIU	2022-01-26	C_Uppsala	POSITIVE	Omicron (BA.1) NEGATIVE	25.7532	Undetermined	26.9181
CVS148408CLIU	2022-02-05	X_Gävleborg	NEGATIVE		Undetermined	Undetermined	30.0974
CVS148409CLIU	2022-02-01	S_Värmland	NEGATIVE		Undetermined	Undetermined	29.65
CVS148410CLIU	2022-02-17	U_Västmanland	POSITIVE	Omicron (BA.1) NEGATIVE	31.1133	Undetermined	32.7879
CVS148411CLIU	2022-02-02	Y_Västernorrland	NEGATIVE		Undetermined	Undetermined	30.3875
CVS148412CLIU	2022-01-27	U_Västmanland	NEGATIVE		Undetermined	Undetermined	26.8379
CVS148413CLIU	2022-02-23	S_Värmland	POSITIVE	Omicron (BA.1) NEGATIVE	23.8375	Undetermined	30.1218
CVS148414CLIU	2022-01-29	F_Jönköping	POSITIVE	Omicron (BA.1) NEGATIVE	19.0952	Undetermined	35.6392
CVS148415CLIU	2022-01-29	F_Jönköping	POSITIVE	Omicron (BA.1) POSITIVE	32.1998	33.3429	25.9478
CVS148416CLIU	2022-02-04	S_Värmland	POSITIVE	Omicron (BA.1) NEGATIVE	31.6248	Undetermined	29.8785
CVS148417CLIU	2022-01-28	F_Jönköping	POSITIVE	Omicron (BA.1) NEGATIVE	32.1863	Undetermined	32.2152
CVS148418CLIU	2022-01-28	X_Gävleborg	NEGATIVE		Undetermined	Undetermined	28.3096
CVS148419CLIU	2022-02-01	F_Jönköping	POSITIVE	Omicron (BA.1) NEGATIVE	24.6393	Undetermined	29.9888
CVS148420CLIU	2022-02-04	X_Gävleborg	POSITIVE	Omicron (BA.1) NEGATIVE	25.5211	Undetermined	32.9086
CVS148421CLIU	2022-01-29	F_Jönköping	NEGATIVE		Undetermined	Undetermined	33.1228
CVS148422CLIU	2022-01-26	F_Jönköping	NEGATIVE		Undetermined	Undetermined	33.408
CVS148423CLIU	2022-02-01	G_Kronoberg	NEGATIVE		Undetermined	Undetermined	28.8724
CVS148424CLIU	2022-01-28	S_Värmland	POSITIVE	Omicron (BA.1) NEGATIVE	23.4408	Undetermined	30.8187
CVS148425CLIU	2022-02-01	AAA_ABC_Labs	NEGATIVE		Undetermined	Undetermined	33.5869
CVS148426CLIU	2022-02-05	U_Västmanland	NEGATIVE		Undetermined	Undetermined	28.5716
CVS148427CLIU	2022-02-08	U_Västmanland	NEGATIVE		Undetermined	Undetermined	29.3781
CVS148428CLIU	2022-02-04	S_Värmland	NEGATIVE		Undetermined	Undetermined	28.8821
CVS148429CLIU	2022-02-03	G_Kronoberg	POSITIVE	Omicron (BA.1) NEGATIVE	28.0698	Undetermined	32.1024
CVS148430CLIU	2022-02-22	X_Gävleborg	POSITIVE	Omicron (BA.1) NEGATIVE	27.7495	Undetermined	38.935
CVS148431CLIU	2022-02-02	G_Kronoberg	POSITIVE	Omicron (BA.1) NEGATIVE	25.8353	Undetermined	33.5999
CVS148432CLIU	2022-01-30	S_Värmland	POSITIVE	Omicron (BA.1) NEGATIVE	24.6231	Undetermined	30.5018
CVS148433CLIU	2022-01-26	F_Jönköping	NEGATIVE		Undetermined	Undetermined	30.5543
CVS148434CLIU	2022-01-28	W_Dalarna	NEGATIVE		Undetermined	Undetermined	28.2892
CVS148435CLIU	2022-02-01	C_Uppsala	POSITIVE	Omicron (BA.1) POSITIVE	20.155	20.598	27.2095
CVS148436CLIU	2022-01-30	W_Dalarna	POSITIVE	Omicron (BA.1) POSITIVE	29.8485	30.7643	30.9601
CVS148437CLIU	2022-01-27	G_Kronoberg	POSITIVE	Omicron (BA.1) NEGATIVE	31.3819	Undetermined	28.9649
CVS148438CLIU	2022-02-01	C_Uppsala	POSITIVE	Omicron (BA.1) POSITIVE	24.7198	24.7783	30.0951
CVS148439CLIU	2022-03-04	X_Gävleborg	NEGATIVE		Undetermined	Undetermined	33.3534
CVS148440CLIU	2022-02-09	W_Dalarna	NEGATIVE		Undetermined	Undetermined	32.3618
CVS148441CLIU	2022-01-28	S_Värmland	NEGATIVE		Undetermined	Undetermined	30.682
CVS148442CLIU	2022-02-08	C_Uppsala	NEGATIVE		Undetermined	Undetermined	33.4999
CVS148443CLIU	2022-01-26	Z_Jämtland/Härjedalen	NEGATIVE		Undetermined	Undetermined	32.9153
CVS148444CLIU	2022-02-11	S_Värmland	POSITIVE	Omicron (BA.1) NEGATIVE	32.0148	Undetermined	31.1982
CVS148445CLIU	2022-02-01	S_Värmland	NEGATIVE		Undetermined	Undetermined	35.2606
CVS148446CLIU	2022-03-08	W_Dalarna	POSITIVE	Omicron (BA.1) NEGATIVE	25.1627	Undetermined	32.9137
CVS148447CLIU	2022-01-29	U_Västmanland	NEGATIVE		Undetermined	Undetermined	29.8378
CVS148448CLIU	2022-02-03	U_Västmanland	POSITIVE	Omicron (BA.1) POSITIVE	32.7002	34.9383	29.5776
CVS148449CLIU	2022-02-04	U_Västmanland	NEGATIVE		Undetermined	Undetermined	35.2365
CVS148450CLIU	2022-01-28	S_Värmland	NEGATIVE		Undetermined	Undetermined	28.4437
CVS148451CLIU	2022-02-02	S_Värmland	POSITIVE	Omicron (BA.1) NEGATIVE	22.1569	Undetermined	32.4593
CVS148452CLIU	2022-02-05	X_Gävleborg	NEGATIVE		Undetermined	Undetermined	37.011
CVS148453CLIU	2022-02-04	X_Gävleborg	NEGATIVE		Undetermined	Undetermined	32.1691
CVS148454CLIU	2022-02-02	U_Västmanland	NEGATIVE		Undetermined	Undetermined	32.7745
CVS148455CLIU	2022-02-02	X_Gävleborg	POSITIVE	Omicron (BA.1) NEGATIVE	34.2513	Undetermined	29.6443
CVS148456CLIU	2022-02-09	W_Dalarna	NEGATIVE		Undetermined	Undetermined	28.5355
CVS148457CLIU	2022-02-08	Z_Jämtland/Härjedalen	NEGATIVE		Undetermined	Undetermined	29.6247
CVS148458CLIU	2022-02-02	W_Dalarna	POSITIVE	Omicron (BA.1) NEGATIVE	22.8773	Undetermined	33.5082
CVS148459CLIU	2022-02-08	Y_Västernorrland	POSITIVE	Omicron (BA.1) POSITIVE	23.1648	24.385	28.6577
CVS148460CLIU	2022-01-27	S_Värmland	NEGATIVE		Undetermined	Undetermined	25.2344
CVS148461CLIU	2022-02-03	F_Jönköping	NEGATIVE		Undetermined	Undetermined	33.8719
CVS148462CLIU	2022-02-03	U_Västmanland	POSITIVE	Omicron (BA.1) NEGATIVE	27.9012	Undetermined	29.3405
CVS148463CLIU	2022-02-03	F_Jönköping	POSITIVE	Omicron (BA.1) POSITIVE	25.9091	28.2521	31.2419
CVS148464CLIU	2022-01-29	C_Uppsala	NEGATIVE		Undetermined	Undetermined	26.3772
CVS148465CLIU	2022-02-26	G_Kronoberg	POSITIVE	Omicron (BA.1) NEGATIVE	21.6404	Undetermined	31.4388
CVS148466CLIU	2022-01-27	G_Kronoberg	NEGATIVE		Undetermined	Undetermined	29.9432
CVS148467CLIU	2022-01-27	W_Dalarna	POSITIVE	Omicron (BA.1) POSITIVE	30.926	32.9868	34.8008
CVS148468CLIU	2022-01-31	S_Värmland	POSITIVE	Omicron (BA.1) NEGATIVE	31.0253	Undetermined	28.4834
CVS148469CLIU	2022-01-29	Y_Västernorrland	NEGATIVE		Undetermined	Undetermined	34.1841
CVS148470CLIU	2022-02-01	W_Dalarna	POSITIVE	Omicron (BA.1) POSITIVE	31.2624	33.104	32.882
CVS148471CLIU	2022-01-28	G_Kronoberg	POSITIVE	Omicron (BA.1) NEGATIVE	23.1829	Undetermined	33.8793
CVS148472CLIU	2022-02-01	W_Dalarna	NEGATIVE		Undetermined	Undetermined	29.9827
CVS148473CLIU	2022-01-28	U_Västmanland	POSITIVE	Omicron (BA.1) NEGATIVE	20.0206	Undetermined	34.7667
CVS148474CLIU	2022-01-29	X_Gävleborg	POSITIVE	Omicron (BA.1) POSITIVE	24.188	26.7004	36.0162
CVS148475CLIU	2022-01-29	W_Dalarna	NEGATIVE		Undetermined	Undetermined	34.5856
CVS148476CLIU	2022-02-07	S_Värmland	POSITIVE	Omicron (BA.1) POSITIVE	35.0835	39.892	32.8839
CVS148477CLIU	2022-02-05	X_Gävleborg	NEGATIVE		Undetermined	Undetermined	31.4208
CVS148478CLIU	2022-02-02	U_Västmanland	NEGATIVE		Undetermined	Undetermined	28.0788
CVS148479CLIU	2022-01-29	S_Värmland	POSITIVE	Omicron (BA.1) POSITIVE	21.3091	22.9251	35.8474
CVS148480CLIU	2022-03-03	W_Dalarna	POSITIVE	Omicron (BA.1) NEGATIVE	23.6228	Undetermined	30.9995
CVS148481CLIU	2022-01-29	G_Kronoberg	POSITIVE	Omicron (BA.1) NEGATIVE	31.6217	Undetermined	34.0686
CVS148482CLIU	2022-02-02	Z_Jämtland/Härjedalen	POSITIVE	Omicron (BA.1) POSITIVE	22.215	25.3084	32.5729
CVS148483CLIU	2022-01-31	S_Värmland	POSITIVE	Omicron (BA.1) NEGATIVE	21.1008	Undetermined	32.9082
CVS148484CLIU	2022-01-28	X_Gävleborg	NEGATIVE		Undetermined	Undetermined	29.5222
CVS148485CLIU	2022-02-01	F_Jönköping	POSITIVE	Omicron (BA.1) POSITIVE	18.9041	20.8364	33.2951
CVS148486CLIU	2022-02-16	U_Västmanland	NEGATIVE		Undetermined	Undetermined	34.6198
CVS148487CLIU	2022-01-26	F_Jönköping	NEGATIVE		Undetermined	Undetermined	30.5348
CVS148488CLIU	2022-02-17	U_Västmanland	NEGATIVE		Undetermined	Undetermined	35.4794
CVS148489CLIU	2022-01-27	F_Jönköping	POSITIVE	Omicron (BA.1) POSITIVE	20.6406	21.6108	35.116
CVS148490CLIU	2022-02-04	X_Gävleborg	POSITIVE	Omicron (BA.1) POSITIVE	24.7255	32.516	32.0348
CVS148491CLIU	2022-03-08	U_Västmanland	NEGATIVE		Undetermined	Undetermined	33.276
CVS148492CLIU	2022-02-16	Z_Jämtland/Härjedalen	POSITIVE	Omicron (BA.1) NEGATIVE	31.3543	Undetermined	26.9673
CVS148493CLIU	2022-01-27	W_Dalarna	POSITIVE	Omicron (BA.1) POSITIVE	22.3365	23.3692	31.4683
CVS148494CLIU	2022-01-29	U_Västmanland	NEGATIVE		Undetermined	Undetermined	32.8381
CVS148495CLIU	2022-02-15	Z_Jämtland/Härjedalen	POSITIVE	Omicron (BA.1) POSITIVE	21.4935	22.9682	27.1717
CVS148496CLIU	2022-02-03	X_Gävleborg	POSITIVE	Omicron (BA.1) NEGATIVE	29.7086	Undetermined	29.8418
CVS148497CLIU	2022-01-27	G_Kronoberg	NEGATIVE		Undetermined	Undetermined	30.1605
CVS148498CLIU	2022-03-02	X_Gävleborg	NEGATIVE		Undetermined	Undetermined	31.1158
CVS148499CLIU	2022-01-29	Z_Jämtland/Härjedalen	NEGATIVE		Undetermined	Undetermined	33.5312
CVS148500CLIU	2022-01-28	W_Dalarna	POSITIVE	Omicron (BA.1) POSITIVE	26.7791	28.9902	34.1843
CVS148501CLIU	2022-01-29	Y_Västernorrland	POSITIVE	Omicron (BA.1) NEGATIVE	25.4959	Undetermined	28.6712
CVS148502CLIU	2022-02-05	W_Dalarna	POSITIVE	Omicron (BA.1) NEGATIVE	28.0478	Undetermined	33.2917
CVS148503CLIU	2022-02-02	AAA_ABC_Labs	POSITIVE	Omicron (BA.1) NEGATIVE	25.6652	Undetermined	32.608
CVS148504CLIU	2022-02-03	S_Värmland	NEGATIVE		Undetermined	Undetermined	31.0841
CVS148505CLIU	2022-01-29	Z_Jämtland/Härjedalen	POSITIVE	Omicron (BA.1) POSITIVE	31.4392	33.4026	32.0312
CVS148506CLIU	2022-02-05	W_Dalarna	NEGATIVE		Undetermined	Undetermined	34.2463
CVS148507CLIU	2022-01-29	W_Dalarna	NEGATIVE		Undetermined	Undetermined	31.5128
CVS148508CLIU	2022-02-02	W_Dalarna	POSITIVE	Omicron (BA.1) POSITIVE	25.2894	26.7608	33.525
CVS148509CLIU	2022-03-02	U_Västmanland	NEGATIVE		Undetermined	Undetermined	29.679
CVS148510CLIU	2022-01-27	S_Värmland	NEGATIVE		Undetermined	Undetermined	35.788
CVS148511CLIU	2022-02-08	AAA_ABC_Labs	NEGATIVE		Undetermined	Undetermined	33.988
CVS148512CLIU	2022-03-01	Z_Jämtland/Härjedalen	NEGATIVE		Undetermined	Undetermined	36.2592
CVS148513CLIU	2022-02-01	U_Västmanland	POSITIVE	Omicron (BA.1) POSITIVE	21.1608	23.7017	31.2742
CVS148514CLIU	2022-02-01	C_Uppsala	POSITIVE	Omicron (BA.1) POSITIVE	22.9016	24.3098	25.8765
CVS148515CLIU	2022-02-01	W_Dalarna	NEGATIVE		Undetermined	Undetermined	32.3655
CVS148516CLIU	2022-01-27	C_Uppsala	NEGATIVE		Undetermined	Undetermined	25.0263
CVS148517CLIU	2022-03-01	X_Gävleborg	POSITIVE	Omicron (BA.1) NEGATIVE	28.6102	Undetermined	32.0978
CVS148518CLIU	2022-01-27	X_Gävleborg	NEGATIVE		Undetermined	Undetermined	28.8483
CVS148519CLIU	2022-01-26	C_Uppsala	POSITIVE	Omicron (BA.1) NEGATIVE	28.119	Undetermined	25.3709
CVS148520CLIU	2022-02-03	Y_Västernorrland	NEGATIVE		Undetermined	Undetermined	35.2701
CVS148521CLIU	2022-02-05	Z_Jämtland/Härjedalen	NEGATIVE		Undetermined	Undetermined	37.0044
CVS148522CLIU	2022-01-29	G_Kronoberg	NEGATIVE		Undetermined	Undetermined	33.1038
CVS148523CLIU	2022-02-02	Z_Jämtland/Härjedalen	NEGATIVE		Undetermined	Undetermined	29.1863
CVS148524CLIU	2022-02-10	Y_Västernorrland	POSITIVE	Omicron (BA.1) POSITIVE	26.448	28.024	29.2753
CVS148525CLIU	2022-02-01	W_Dalarna	POSITIVE	Omicron (BA.1) NEGATIVE	20.6064	Undetermined	29.0102
CVS148526CLIU	2022-01-28	W_Dalarna	NEGATIVE		Undetermined	Undetermined	31.2014
CVS148527CLIU	2022-02-02	F_Jönköping	NEGATIVE		Undetermined	Undetermined	27.6092
CVS148528CLIU	2022-02-05	X_Gävleborg	NEGATIVE		Undetermined	Undetermined	33.0044
CVS148529CLIU	2022-02-19	Z_Jämtland/Härjedalen	NEGATIVE		Undetermined	Undetermined	32.1415
CVS148530CLIU	2022-01-28	W_Dalarna	POSITIVE	Omicron (BA.1) POSITIVE	32.5103	33.4067	30.8184
CVS148531CLIU	2022-02-04	Y_Västernorrland	NEGATIVE		Undetermined	Undetermined	35.4673
CVS148532CLIU	2022-02-08	Y_Västernorrland	POSITIVE	Omicron (BA.1) POSITIVE	25.5648	26.5275	29.9817
CVS148533CLIU	2022-02-10	X_Gävleborg	NEGATIVE		Undetermined	Undetermined	33.4182
CVS148534CLIU	2022-01-29	S_Värmland	NEGATIVE		Undetermined	Undetermined	28.976
CVS148535CLIU	2022-01-26	Y_Västernorrland	POSITIVE	Omicron (BA.1) POSITIVE	23.1479	25.2167	29.82
CVS148536CLIU	2022-01-28	U_Västmanland	POSITIVE	Omicron (BA.1) POSITIVE	28.6291	31.8083	35.5645
CVS148537CLIU	2022-02-01	X_Gävleborg	POSITIVE	Omicron (BA.1) POSITIVE	32.3411	36.4018	32.1964
CVS148538CLIU	2022-03-01	Z_Jämtland/Härjedalen	POSITIVE	Omicron (BA.1) NEGATIVE	17.5295	Undetermined	31.9077
CVS148539CLIU	2022-01-27	U_Västmanland	NEGATIVE		Undetermined	Undetermined	30.1132
CVS148540CLIU	2022-02-02	C_Uppsala	NEGATIVE		Undetermined	Undetermined	29.0264
CVS148541CLIU	2022-02-02	F_Jönköping	NEGATIVE		Undetermined	Undetermined	29.6328
CVS148542CLIU	2022-02-17	U_Västmanland	NEGATIVE		Undetermined	Undetermined	34.9168
CVS148543CLIU	2022-02-01	Y_Västernorrland	POSITIVE	Omicron (BA.1) POSITIVE	24.0856	25.4876	31.0786
CVS148544CLIU	2022-02-08	U_Västmanland	NEGATIVE		Undetermined	Undetermined	30.0333
CVS148545CLIU	2022-01-27	Z_Jämtland/Härjedalen	POSITIVE	Omicron (BA.1) POSITIVE	32.4071	33.1059	23.6965
CVS148546CLIU	2022-02-03	S_Värmland	POSITIVE	Omicron (BA.1) NEGATIVE	26.6879	Undetermined	29.0007
CVS148547CLIU	2022-02-09	X_Gävleborg	NEGATIVE		Undetermined	Undetermined	31.3754
CVS148548CLIU	2022-03-01	S_Värmland	NEGATIVE		Undetermined	Undetermined	32.1572
CVS148549CLIU	2022-02-01	U_Västmanland	POSITIVE	Omicron (BA.1) POSITIVE	30.9865	34.6896	34.4744
CVS148550CLIU	2022-02-02	S_Värmland	POSITIVE	Omicron (BA.1) NEGATIVE	23.5318	Undetermined	30.5055
CVS148551CLIU	2022-02-15	Y_Västernorrland	POSITIVE	Omicron (BA.1) NEGATIVE	21.1476	Undetermined	32.9006
CVS148552CLIU	2022-02-05	Y_Västernorrland	NEGATIVE		Undetermined	Undetermined	31.4494
CVS148553CLIU	2022-02-01	G_Kronoberg	NEGATIVE		Undetermined	Undetermined	30.3152
CVS148554CLIU	2022-02-08	Z_Jämtland/Härjedalen	NEGATIVE		Undetermined	Undetermined	33.9217
CVS148555CLIU	2022-02-01	Y_Västernorrland	POSITIVE	Omicron (BA.1) POSITIVE	23.2291	24.409	28.354
CVS148556CLIU	2022-01-27	Y_Västernorrland	POSITIVE	Omicron (BA.1) POSITIVE	30.9614	34.353	33.052
CVS148557CLIU	2022-02-10	W_Dalarna	NEGATIVE		Undetermined	Undetermined	30.9696
CVS148558CLIU	2022-02-04	W_Dalarna	POSITIVE	Omicron (BA.1) POSITIVE	25.4222	28.571	32.5527
CVS148559CLIU	2022-01-28	S_Värmland	NEGATIVE		Undetermined	Undetermined	31.4394
CVS148560CLIU	2022-02-03	G_Kronoberg	NEGATIVE		Undetermined	Undetermined	31.6476
CVS148561CLIU	2022-01-29	F_Jönköping	NEGATIVE		Undetermined	Undetermined	32.5636
CVS148562CLIU	2022-02-01	X_Gävleborg	POSITIVE	Omicron (BA.1) NEGATIVE	20.9251	Undetermined	33.9759
CVS148563CLIU	2022-02-01	W_Dalarna	POSITIVE	Omicron (BA.1) POSITIVE	21.4798	23.8245	28.58
CVS148564CLIU	2022-01-28	W_Dalarna	POSITIVE	Omicron (BA.1) POSITIVE	32.4832	34.4599	29.8
CVS148565CLIU	2022-02-01	C_Uppsala	NEGATIVE		Undetermined	Undetermined	25.6167
CVS148566CLIU	2022-02-07	C_Uppsala	NEGATIVE		Undetermined	Undetermined	29.9696
CVS148567CLIU	2022-01-29	C_Uppsala	POSITIVE	Omicron (BA.1) POSITIVE	21.2633	22.5161	25.3808
CVS148568CLIU	2022-02-08	G_Kronoberg	POSITIVE	Omicron (BA.1) NEGATIVE	20.1343	Undetermined	31.9094
CVS148569CLIU	2022-02-04	U_Västmanland	POSITIVE	Omicron (BA.1) NEGATIVE	23.7985	Undetermined	32.2113
CVS148570CLIU	2022-01-27	S_Värmland	POSITIVE	Omicron (BA.1) POSITIVE	24.7436	26.6301	29.3273
CVS148571CLIU	2022-02-01	S_Värmland	NEGATIVE		Undetermined	Undetermined	35.0502
CVS148572CLIU	2022-02-08	W_Dalarna	NEGATIVE		Undetermined	Undetermined	30.1797
CVS148573CLIU	2022-01-29	X_Gävleborg	POSITIVE	Omicron (BA.1) POSITIVE	24.3788	27.2523	32.3899
CVS148574CLIU	2022-02-01	W_Dalarna	NEGATIVE		Undetermined	Undetermined	29.113
CVS148575CLIU	2022-02-02	Z_Jämtland/Härjedalen	NEGATIVE		Undetermined	Undetermined	27.9167
CVS148576CLIU	2022-02-04	S_Värmland	POSITIVE	Omicron (BA.1) POSITIVE	29.4457	32.5742	30.9296
CVS148577CLIU	2022-01-28	S_Värmland	NEGATIVE		Undetermined	Undetermined	33.2383
CVS148578CLIU	2022-02-27	W_Dalarna	POSITIVE	Omicron (BA.1) NEGATIVE	25.622	Undetermined	27.6384
CVS148579CLIU	2022-01-29	G_Kronoberg	POSITIVE	Omicron (BA.1) POSITIVE	22.0584	23.25	37.036
CVS148580CLIU	2022-01-27	U_Västmanland	POSITIVE	Omicron (BA.1) POSITIVE	29.2861	31.5211	32.5416
CVS148581CLIU	2022-02-03	U_Västmanland	NEGATIVE		Undetermined	Undetermined	29.7793
CVS148582CLIU	2022-02-04	F_Jönköping	NEGATIVE		Undetermined	Undetermined	28.1871
CVS148583CLIU	2022-02-09	G_Kronoberg	POSITIVE	Omicron (BA.1) NEGATIVE	20.9101	Undetermined	29.5945
CVS148584CLIU	2022-02-01	U_Västmanland	POSITIVE	Omicron (BA.1) POSITIVE	28.4746	31.425	34.4295
CVS148585CLIU	2022-02-03	G_Kronoberg	NEGATIVE		Undetermined	Undetermined	32.1303
CVS148586CLIU	2022-02-09	X_Gävleborg	NEGATIVE		Undetermined	Undetermined	29.0687
CVS148587CLIU	2022-02-09	W_Dalarna	NEGATIVE		Undetermined	Undetermined	29.8583
CVS148588CLIU	2022-01-28	F_Jönköping	POSITIVE	Omicron (BA.1) POSITIVE	20.6811	22.5653	27.654
CVS148589CLIU	2022-01-27	Y_Västernorrland	POSITIVE	Omicron (BA.1) NEGATIVE	18.1538	Undetermined	29.3532
CVS148590CLIU	2022-01-29	W_Dalarna	POSITIVE	Omicron (BA.1) POSITIVE	31.9309	34.808	32.5268
CVS148591CLIU	2022-01-29	C_Uppsala	POSITIVE	Omicron (BA.1) POSITIVE	27.774	27.8214	28.7036
CVS148592CLIU	2022-02-01	W_Dalarna	POSITIVE	Omicron (BA.1) POSITIVE	28.9883	31.8339	31.8545
CVS148593CLIU	2022-02-10	Y_Västernorrland	POSITIVE	Omicron (BA.1) NEGATIVE	30.2536	Undetermined	31.7146
CVS148594CLIU	2022-01-29	Y_Västernorrland	POSITIVE	Omicron (BA.1) POSITIVE	25.2199	25.9517	32.1879
CVS148595CLIU	2022-01-27	X_Gävleborg	NEGATIVE		Undetermined	Undetermined	27.5132
CVS148596CLIU	2022-01-28	Y_Västernorrland	POSITIVE	Omicron (BA.1) POSITIVE	24.8696	26.4396	30.323
CVS148597CLIU	2022-02-03	U_Västmanland	NEGATIVE		Undetermined	Undetermined	32.9347
CVS148598CLIU	2022-02-04	W_Dalarna	NEGATIVE		Undetermined	Undetermined	27.1853
CVS148599CLIU	2022-01-27	W_Dalarna	NEGATIVE		Undetermined	Undetermined	32.9497
CVS148600CLIU	2022-02-05	W_Dalarna	NEGATIVE		Undetermined	Undetermined	32.1878
CVS148601CLIU	2022-02-16	S_Värmland	POSITIVE	Omicron (BA.1) NEGATIVE	19.8715	Undetermined	32.984
CVS148602CLIU	2022-02-08	U_Västmanland	NEGATIVE		Undetermined	Undetermined	33.2847
CVS148603CLIU	2022-01-27	Z_Jämtland/Härjedalen	NEGATIVE		Undetermined	Undetermined	27.8949
CVS148604CLIU	2022-01-27	U_Västmanland	POSITIVE	Omicron (BA.1) NEGATIVE	23.723	Undetermined	32.9644
CVS148605CLIU	2022-02-16	G_Kronoberg	POSITIVE	Omicron (BA.1) NEGATIVE	32.9845	Undetermined	34.7246
CVS148606CLIU	2022-02-03	U_Västmanland	NEGATIVE		Undetermined	Undetermined	33.9266
CVS148607CLIU	2022-02-15	Z_Jämtland/Härjedalen	NEGATIVE		Undetermined	Undetermined	31.638
CVS148608CLIU	2022-02-01	Y_Västernorrland	NEGATIVE		Undetermined	Undetermined	36.2532
CVS148609CLIU	2022-01-27	Y_Västernorrland	POSITIVE	Omicron (BA.1) POSITIVE	28.839	32.4621	33.7492
CVS148610CLIU	2022-02-10	Z_Jämtland/Härjedalen	NEGATIVE		Undetermined	Undetermined	30.1237
CVS148611CLIU	2022-02-18	U_Västmanland	POSITIVE	Omicron (BA.1) NEGATIVE	22.8762	Undetermined	31.8348
CVS148612CLIU	2022-01-29	W_Dalarna	POSITIVE	Omicron (BA.1) NEGATIVE	33.7458	Undetermined	32.9605
CVS148613CLIU	2022-02-02	Z_Jämtland/Härjedalen	NEGATIVE		Undetermined	Undetermined	31.3784
CVS148614CLIU	2022-01-28	U_Västmanland	NEGATIVE		Undetermined	Undetermined	28.4756
CVS148615CLIU	2022-02-03	W_Dalarna	POSITIVE	Omicron (BA.1) NEGATIVE	23.6676	Undetermined	32.0271
CVS148616CLIU	2022-03-02	S_Värmland	POSITIVE	Omicron (BA.1) NEGATIVE	23.3756	Undetermined	30.3781
CVS148617CLIU	2022-01-29	W_Dalarna	NEGATIVE		Undetermined	Undetermined	34.0332
CVS148618CLIU	2022-02-17	X_Gävleborg	NEGATIVE		Undetermined	Undetermined	34.3133
CVS148619CLIU	2022-02-08	S_Värmland	POSITIVE	Omicron (BA.1) NEGATIVE	33.9744	Undetermined	30.868
CVS148620CLIU	2022-01-30	C_Uppsala	NEGATIVE		Undetermined	Undetermined	26.2849
CVS148621CLIU	2022-02-08	Y_Västernorrland	NEGATIVE		Undetermined	Undetermined	32.6067
CVS148622CLIU	2022-01-26	S_Värmland	NEGATIVE		Undetermined	Undetermined	32.8343
CVS148623CLIU	2022-02-08	Y_Västernorrland	NEGATIVE		Undetermined	Undetermined	32.7035
CVS148624CLIU	2022-02-04	G_Kronoberg	POSITIVE	Omicron (BA.1) NEGATIVE	30.4329	Undetermined	32.8584
CVS148625CLIU	2022-01-30	U_Västmanland	NEGATIVE		Undetermined	Undetermined	28.5205
CVS148626CLIU	2022-02-23	AAA_ABC_Labs	NEGATIVE		Undetermined	Undetermined	31.5326
CVS148627CLIU	2022-01-27	U_Västmanland	POSITIVE	Omicron (BA.1) NEGATIVE	20.3829	Undetermined	30.1719
CVS148628CLIU	2022-02-05	W_Dalarna	NEGATIVE		Undetermined	Undetermined	33.5378
CVS148629CLIU	2022-02-22	Z_Jämtland/Härjedalen	POSITIVE	Omicron (BA.1) NEGATIVE	22.3959	Undetermined	28.5959
CVS148630CLIU	2022-02-11	X_Gävleborg	POSITIVE	Omicron (BA.1) NEGATIVE	19.0269	Undetermined	29.1923
CVS148631CLIU	2022-01-26	C_Uppsala	NEGATIVE		Undetermined	Undetermined	28.0187
CVS148632CLIU	2022-02-01	X_Gävleborg	NEGATIVE		Undetermined	Undetermined	30.0571
CVS148633CLIU	2022-03-01	W_Dalarna	NEGATIVE		Undetermined	Undetermined	32.6133
CVS148634CLIU	2022-02-08	X_Gävleborg	NEGATIVE		Undetermined	Undetermined	33.1095
CVS148635CLIU	2022-02-05	Z_Jämtland/Härjedalen	POSITIVE	Omicron (BA.1) POSITIVE	32.0774	33.2425	29.7248
CVS148636CLIU	2022-02-01	W_Dalarna	NEGATIVE		Undetermined	Undetermined	34.0944
CVS148637CLIU	2022-01-28	C_Uppsala	POSITIVE	Omicron (BA.1) POSITIVE	25.9466	31.115	30.556
CVS148638CLIU	2022-02-18	W_Dalarna	POSITIVE	Omicron (BA.1) NEGATIVE	23.9293	Undetermined	34.7208
CVS148639CLIU	2022-02-01	W_Dalarna	POSITIVE	Omicron (BA.1) POSITIVE	25.4933	29.0262	33.2801
CVS148640CLIU	2022-02-01	S_Värmland	POSITIVE	Omicron (BA.1) NEGATIVE	20.7181	Undetermined	28.425
CVS148641CLIU	2022-01-29	G_Kronoberg	NEGATIVE		Undetermined	Undetermined	35.9928
CVS148642CLIU	2022-01-28	C_Uppsala	POSITIVE	Omicron (BA.1) POSITIVE	28.91	30.0352	26.5145
CVS148643CLIU	2022-01-28	U_Västmanland	NEGATIVE		Undetermined	Undetermined	31.9603
CVS148644CLIU	2022-01-30	U_Västmanland	NEGATIVE		Undetermined	Undetermined	27.3761
CVS148645CLIU	2022-02-10	X_Gävleborg	POSITIVE	Omicron (BA.1) POSITIVE	24.1091	26.4116	31.9206
CVS148646CLIU	2022-02-05	S_Värmland	POSITIVE	Omicron (BA.1) POSITIVE	26.0059	27.5706	31.2136
CVS148647CLIU	2022-01-27	F_Jönköping	POSITIVE	Omicron (BA.1) NEGATIVE	23.9811	Undetermined	32.8674
CVS148648CLIU	2022-01-29	U_Västmanland	POSITIVE	Omicron (BA.1) NEGATIVE	22.8689	Undetermined	33.5284
CVS148649CLIU	2022-01-29	Z_Jämtland/Härjedalen	NEGATIVE		Undetermined	Undetermined	30.8658
CVS148650CLIU	2022-02-09	W_Dalarna	NEGATIVE		Undetermined	Undetermined	32.1172
CVS148651CLIU	2022-02-03	S_Värmland	POSITIVE	Omicron (BA.1) NEGATIVE	27.4919	Undetermined	29.0711
CVS148652CLIU	2022-02-01	C_Uppsala	POSITIVE	Omicron (BA.1) NEGATIVE	33.965	Undetermined	30.3869
CVS148653CLIU	2022-02-01	U_Västmanland	NEGATIVE		Undetermined	Undetermined	30.4757
CVS148654CLIU	2022-02-02	X_Gävleborg	POSITIVE	Omicron (BA.1) POSITIVE	23.6432	25.4302	32.8996
CVS148655CLIU	2022-02-01	Z_Jämtland/Härjedalen	NEGATIVE		Undetermined	Undetermined	30.745
CVS148656CLIU	2022-02-03	G_Kronoberg	POSITIVE	Omicron (BA.1) NEGATIVE	20.6322	Undetermined	32.6437
CVS148657CLIU	2022-02-02	G_Kronoberg	NEGATIVE		Undetermined	Undetermined	31.6436
CVS148658CLIU	2022-01-27	Z_Jämtland/Härjedalen	NEGATIVE		Undetermined	Undetermined	32.1253
CVS148659CLIU	2022-01-29	W_Dalarna	POSITIVE	Omicron (BA.1) POSITIVE	20.9266	22.4236	30.7432
CVS148660CLIU	2022-02-09	G_Kronoberg	NEGATIVE		Undetermined	Undetermined	29.7391
CVS148661CLIU	2022-01-28	F_Jönköping	POSITIVE	Omicron (BA.1) NEGATIVE	29.5081	Undetermined	31.2143
CVS148662CLIU	2022-02-01	C_Uppsala	POSITIVE	Omicron (BA.1) POSITIVE	25.9673	27.6662	26.1448
CVS148663CLIU	2022-02-03	X_Gävleborg	NEGATIVE		Undetermined	Undetermined	29.1369
CVS148664CLIU	2022-02-22	U_Västmanland	NEGATIVE		Undetermined	Undetermined	34.6763
CVS148665CLIU	2022-01-26	Y_Västernorrland	NEGATIVE		Undetermined	Undetermined	29.7235
CVS148666CLIU	2022-01-28	W_Dalarna	NEGATIVE		Undetermined	Undetermined	29.448
CVS148667CLIU	2022-02-02	U_Västmanland	POSITIVE	Omicron (BA.1) NEGATIVE	23.6941	Undetermined	33.8282
CVS148668CLIU	2022-01-26	F_Jönköping	NEGATIVE		Undetermined	Undetermined	36.9104
CVS148669CLIU	2022-01-28	W_Dalarna	NEGATIVE		Undetermined	Undetermined	29.3929
CVS148670CLIU	2022-02-25	X_Gävleborg	NEGATIVE		Undetermined	Undetermined	32.5858
CVS148671CLIU	2022-01-28	U_Västmanland	NEGATIVE		Undetermined	Undetermined	28.7726
CVS148672CLIU	2022-02-05	S_Värmland	POSITIVE	Omicron (BA.1) NEGATIVE	23.9238	Undetermined	31.4814
CVS148673CLIU	2022-02-02	W_Dalarna	NEGATIVE		Undetermined	Undetermined	29.3929
CVS148674CLIU	2022-01-29	S_Värmland	POSITIVE	Omicron (BA.1) POSITIVE	27.7566	28.4611	27.0808
CVS148675CLIU	2022-02-08	G_Kronoberg	POSITIVE	Omicron (BA.1) NEGATIVE	19.9769	Undetermined	31.4739
CVS148676CLIU	2022-02-03	W_Dalarna	NEGATIVE		Undetermined	Undetermined	33.9628
CVS148677CLIU	2022-02-27	W_Dalarna	NEGATIVE		Undetermined	Undetermined	33.1964
CVS148678CLIU	2022-02-03	U_Västmanland	POSITIVE	Omicron (BA.1) POSITIVE	34.6997	37.1888	36.4504
CVS148679CLIU	2022-02-08	X_Gävleborg	POSITIVE	Omicron (BA.1) NEGATIVE	26.1748	Undetermined	30.582
CVS148680CLIU	2022-02-05	Y_Västernorrland	POSITIVE	Omicron (BA.1) POSITIVE	26.1028	27.4498	33.2928
CVS148681CLIU	2022-02-09	W_Dalarna	NEGATIVE		Undetermined	Undetermined	28.549
CVS148682CLIU	2022-01-28	X_Gävleborg	NEGATIVE		Undetermined	Undetermined	26.8155
CVS148683CLIU	2022-02-05	S_Värmland	NEGATIVE		Undetermined	Undetermined	31.6157
CVS148684CLIU	2022-02-22	X_Gävleborg	NEGATIVE		Undetermined	Undetermined	27.6939
CVS148685CLIU	2022-01-26	Z_Jämtland/Härjedalen	NEGATIVE		Undetermined	Undetermined	28.7802
CVS148686CLIU	2022-01-29	S_Värmland	NEGATIVE		Undetermined	Undetermined	31.5607
CVS148687CLIU	2022-01-26	Z_Jämtland/Härjedalen	NEGATIVE		Undetermined	Undetermined	29.2694
CVS148688CLIU	2022-01-28	G_Kronoberg	NEGATIVE		Undetermined	Undetermined	33.2832
CVS148689CLIU	2022-02-16	Z_Jämtland/Härjedalen	NEGATIVE		Undetermined	Undetermined	30.3725
CVS148690CLIU	2022-03-02	U_Västmanland	POSITIVE	Omicron (BA.1) NEGATIVE	30.6628	Undetermined	34.4497
CVS148691CLIU	2022-01-26	C_Uppsala	POSITIVE	Omicron (BA.1) POSITIVE	21.1488	21.3487	28.2302
CVS148692CLIU	2022-01-28	G_Kronoberg	POSITIVE	Omicron (BA.1) NEGATIVE	24.3369	Undetermined	28.3069
CVS148693CLIU	2022-01-26	Y_Västernorrland	POSITIVE	Omicron (BA.1) POSITIVE	24.8853	27.9865	32.9741
CVS148694CLIU	2022-01-28	X_Gävleborg	POSITIVE	Omicron (BA.1) POSITIVE	18.6532	20.0774	26.2578
CVS148695CLIU	2022-01-28	G_Kronoberg	POSITIVE	Omicron (BA.1) NEGATIVE	23.1225	Undetermined	28.4745
CVS148696CLIU	2022-03-05	W_Dalarna	POSITIVE	Omicron (BA.1) NEGATIVE	24.5434	Undetermined	32.957
CVS148697CLIU	2022-02-26	X_Gävleborg	NEGATIVE		Undetermined	Undetermined	32.4756
CVS148698CLIU	2022-01-28	Z_Jämtland/Härjedalen	NEGATIVE		Undetermined	Undetermined	33.4908
CVS148699CLIU	2022-01-31	S_Värmland	POSITIVE	Omicron (BA.1) POSITIVE	23.6277	25.693	31.203
CVS148700CLIU	2022-02-01	C_Uppsala	NEGATIVE		Undetermined	Undetermined	24.5958
CVS148701CLIU	2022-01-26	Y_Västernorrland	NEGATIVE		Undetermined	Undetermined	29.6343
CVS148702CLIU	2022-02-02	G_Kronoberg	NEGATIVE		Undetermined	Undetermined	31.1779
CVS148703CLIU	2022-01-29	X_Gävleborg	POSITIVE	Omicron (BA.1) POSITIVE	25.6553	27.6603	28.4093
CVS148704CLIU	2022-01-30	U_Västmanland	POSITIVE	Omicron (BA.1) NEGATIVE	21.0068	Undetermined	29.8194
CVS148705CLIU	2022-01-29	U_Västmanland	POSITIVE	Omicron (BA.1) NEGATIVE	23.1779	Undetermined	30.9175
CVS148706CLIU	2022-02-01	X_Gävleborg	POSITIVE	Omicron (BA.1) POSITIVE	25.0426	27.7947	30.5015
CVS148707CLIU	2022-01-27	C_Uppsala	POSITIVE	Omicron (BA.1) POSITIVE	25.3556	26.763	32.5085
CVS148708CLIU	2022-01-28	S_Värmland	POSITIVE	Omicron (BA.1) POSITIVE	34.0061	36.266	27.2984
CVS148709CLIU	2022-02-01	S_Värmland	POSITIVE	Omicron (BA.1) NEGATIVE	25.0649	Undetermined	34.658
CVS148710CLIU	2022-02-09	Y_Västernorrland	NEGATIVE		Undetermined	Undetermined	30.6968
CVS148711CLIU	2022-02-04	G_Kronoberg	NEGATIVE		Undetermined	Undetermined	32.0959
CVS148712CLIU	2022-02-02	Z_Jämtland/Härjedalen	NEGATIVE		Undetermined	Undetermined	28.8055
CVS148713CLIU	2022-02-01	Y_Västernorrland	NEGATIVE		Undetermined	Undetermined	32.0392
CVS148714CLIU	2022-01-28	X_Gävleborg	POSITIVE	Omicron (BA.1) NEGATIVE	26.4411	Undetermined	33.0615
CVS148715CLIU	2022-02-08	Y_Västernorrland	POSITIVE	Omicron (BA.1) NEGATIVE	21.776	Undetermined	30.9607
CVS148716CLIU	2022-01-27	F_Jönköping	NEGATIVE		Undetermined	Undetermined	32.8804
CVS148717CLIU	2022-02-09	Y_Västernorrland	POSITIVE	Omicron (BA.1) POSITIVE	31.9264	34.2374	33.125
CVS148718CLIU	2022-01-28	W_Dalarna	POSITIVE	Omicron (BA.1) NEGATIVE	26.2417	Undetermined	29.7992
CVS148719CLIU	2022-02-03	Y_Västernorrland	NEGATIVE		Undetermined	Undetermined	35.2299
CVS148720CLIU	2022-01-31	S_Värmland	NEGATIVE		Undetermined	Undetermined	32.614
CVS148721CLIU	2022-02-06	S_Värmland	POSITIVE	Omicron (BA.1) NEGATIVE	18.3885	Undetermined	33.9829
CVS148722CLIU	2022-01-28	G_Kronoberg	NEGATIVE		Undetermined	Undetermined	33.5138
CVS148723CLIU	2022-01-28	U_Västmanland	POSITIVE	Omicron (BA.1) POSITIVE	19.3587	21.3957	34.748
CVS148724CLIU	2022-02-16	S_Värmland	POSITIVE	Omicron (BA.1) NEGATIVE	24.9348	Undetermined	31.755
CVS148725CLIU	2022-01-28	X_Gävleborg	POSITIVE	Omicron (BA.1) POSITIVE	26.2046	30.8381	37.2844
CVS148726CLIU	2022-02-01	U_Västmanland	POSITIVE	Omicron (BA.1) NEGATIVE	34.6489	Undetermined	29.0542
CVS148727CLIU	2022-02-02	X_Gävleborg	POSITIVE	Omicron (BA.1) POSITIVE	21.9518	23.9229	32.6142
CVS148728CLIU	2022-01-27	U_Västmanland	POSITIVE	Omicron (BA.1) NEGATIVE	23.5142	Undetermined	32.321
CVS148729CLIU	2022-02-01	X_Gävleborg	POSITIVE	Omicron (BA.1) NEGATIVE	22.0846	Undetermined	31.8053
CVS148730CLIU	2022-03-03	X_Gävleborg	NEGATIVE		Undetermined	Undetermined	29.6184
CVS148731CLIU	2022-01-27	W_Dalarna	NEGATIVE		Undetermined	Undetermined	31.6004
CVS148732CLIU	2022-02-05	G_Kronoberg	POSITIVE	Omicron (BA.1) NEGATIVE	24.8575	Undetermined	29.3597
CVS148733CLIU	2022-02-17	S_Värmland	POSITIVE	Omicron (BA.1) POSITIVE	22.5952	25.0823	31.2184
CVS148734CLIU	2022-02-01	U_Västmanland	POSITIVE	Omicron (BA.1) POSITIVE	24.6143	26.235	32.7704
CVS148735CLIU	2022-01-28	Y_Västernorrland	NEGATIVE		Undetermined	Undetermined	29.9945
CVS148736CLIU	2022-02-03	G_Kronoberg	NEGATIVE		Undetermined	Undetermined	33.0802
CVS148737CLIU	2022-01-28	S_Värmland	NEGATIVE		Undetermined	Undetermined	28.7476
CVS148738CLIU	2022-01-29	F_Jönköping	POSITIVE	Omicron (BA.1) POSITIVE	34.034	35.7048	31.0962
CVS148739CLIU	2022-02-01	U_Västmanland	NEGATIVE		Undetermined	Undetermined	33.1445
CVS148740CLIU	2022-02-08	S_Värmland	POSITIVE	Omicron (BA.1) NEGATIVE	26.0283	Undetermined	27.336
CVS148741CLIU	2022-01-29	U_Västmanland	NEGATIVE		Undetermined	Undetermined	33.2407
CVS148742CLIU	2022-02-08	U_Västmanland	NEGATIVE		Undetermined	Undetermined	31.4574
CVS148743CLIU	2022-01-29	F_Jönköping	POSITIVE	Omicron (BA.1) NEGATIVE	18.3576	Undetermined	32.8134
CVS148744CLIU	2022-02-05	G_Kronoberg	POSITIVE	Omicron (BA.1) NEGATIVE	26.1505	Undetermined	29.8872
CVS148745CLIU	2022-01-27	G_Kronoberg	POSITIVE	Omicron (BA.1) POSITIVE	24.8764	25.829	34.3919
CVS148746CLIU	2022-01-31	U_Västmanland	NEGATIVE		Undetermined	Undetermined	34.3199
CVS148747CLIU	2022-01-28	X_Gävleborg	NEGATIVE		Undetermined	Undetermined	33.3382
CVS148748CLIU	2022-02-04	G_Kronoberg	POSITIVE	Omicron (BA.1) POSITIVE	21.8618	23.1586	27.2639
CVS148749CLIU	2022-01-28	F_Jönköping	NEGATIVE		Undetermined	Undetermined	30.7189
CVS148750CLIU	2022-01-30	W_Dalarna	NEGATIVE		Undetermined	Undetermined	34.5983
CVS148751CLIU	2022-02-16	W_Dalarna	POSITIVE	Omicron (BA.1) POSITIVE	21.9915	23.4798	28.716
CVS148752CLIU	2022-02-02	W_Dalarna	NEGATIVE		Undetermined	Undetermined	31.9952
CVS148753CLIU	2022-02-01	W_Dalarna	POSITIVE	Omicron (BA.1) POSITIVE	21.6714	22.8604	28.1522
CVS148754CLIU	2022-01-29	S_Värmland	POSITIVE	Omicron (BA.1) NEGATIVE	22.592	Undetermined	27.8217
CVS148755CLIU	2022-01-28	S_Värmland	POSITIVE	Omicron (BA.1) POSITIVE	27.7073	29.7306	34.0001
CVS148756CLIU	2022-02-01	U_Västmanland	POSITIVE	Omicron (BA.1) POSITIVE	25.0525	26.942	35.8398
CVS148757CLIU	2022-01-27	Y_Västernorrland	NEGATIVE		Undetermined	Undetermined	31.3376
CVS148758CLIU	2022-02-15	W_Dalarna	NEGATIVE		Undetermined	Undetermined	33.0599
CVS148759CLIU	2022-01-28	G_Kronoberg	POSITIVE	Omicron (BA.1) POSITIVE	21.0005	21.9169	30.4457
CVS148760CLIU	2022-02-18	S_Värmland	NEGATIVE		Undetermined	Undetermined	35.8995
CVS148761CLIU	2022-01-28	X_Gävleborg	POSITIVE	Omicron (BA.1) POSITIVE	25.4614	27.7549	28.8274
CVS148762CLIU	2022-02-02	C_Uppsala	NEGATIVE		Undetermined	Undetermined	28.4945
CVS148763CLIU	2022-02-01	X_Gävleborg	NEGATIVE		Undetermined	Undetermined	28.3475
CVS148764CLIU	2022-02-09	G_Kronoberg	NEGATIVE		Undetermined	Undetermined	34.2947
CVS148765CLIU	2022-02-02	X_Gävleborg	NEGATIVE		Undetermined	Undetermined	32.9519
CVS148766CLIU	2022-01-28	U_Västmanland	NEGATIVE		Undetermined	Undetermined	31.9651
CVS148767CLIU	2022-02-09	W_Dalarna	POSITIVE	Omicron (BA.1) NEGATIVE	20.4147	Undetermined	30.7428
CVS148768CLIU	2022-02-01	X_Gävleborg	POSITIVE	Omicron (BA.1) NEGATIVE	31.0918	Undetermined	31.889
CVS148769CLIU	2022-02-08	F_Jönköping	NEGATIVE		Undetermined	Undetermined	29.1199
CVS148770CLIU	2022-02-02	W_Dalarna	POSITIVE	Omicron (BA.1) NEGATIVE	20.5811	Undetermined	32.6767
CVS148771CLIU	2022-02-05	U_Västmanland	POSITIVE	Omicron (BA.1) POSITIVE	31.5492	33.4349	33.3267
CVS148772CLIU	2022-02-02	S_Värmland	NEGATIVE		Undetermined	Undetermined	28.4068
CVS148773CLIU	2022-02-10	U_Västmanland	NEGATIVE		Undetermined	Undetermined	30.9751
CVS148774CLIU	2022-02-02	U_Västmanland	NEGATIVE		Undetermined	Undetermined	30.3792
CVS148775CLIU	2022-01-27	W_Dalarna	POSITIVE	Omicron (BA.1) NEGATIVE	21.0448	Undetermined	35.6274
CVS148776CLIU	2022-02-03	G_Kronoberg	NEGATIVE		Undetermined	Undetermined	30.472
CVS148777CLIU	2022-02-01	Z_Jämtland/Härjedalen	POSITIVE	Omicron (BA.1) NEGATIVE	23.6849	Undetermined	38.2211
CVS148778CLIU	2022-01-26	F_Jönköping	POSITIVE	Omicron (BA.1) NEGATIVE	27.1966	Undetermined	33.5911
CVS148779CLIU	2022-02-08	C_Uppsala	POSITIVE	Omicron (BA.1) POSITIVE	35.809	36.8418	27.167
CVS148780CLIU	2022-01-27	X_Gävleborg	POSITIVE	Omicron (BA.1) POSITIVE	29.5883	32.1616	37.3858
CVS148781CLIU	2022-01-29	X_Gävleborg	NEGATIVE		Undetermined	Undetermined	32.341
CVS148782CLIU	2022-01-29	F_Jönköping	NEGATIVE		Undetermined	Undetermined	34.2009
CVS148783CLIU	2022-01-29	C_Uppsala	NEGATIVE		Undetermined	Undetermined	29.0732
CVS148784CLIU	2022-02-02	W_Dalarna	NEGATIVE		Undetermined	Undetermined	35.2405
CVS148785CLIU	2022-02-01	W_Dalarna	NEGATIVE		Undetermined	Undetermined	30.3582
CVS148786CLIU	2022-01-30	Z_Jämtland/Härjedalen	POSITIVE	Omicron (BA.1) POSITIVE	22.4621	24.2374	32.5541
CVS148787CLIU	2022-01-28	Z_Jämtland/Härjedalen	NEGATIVE		Undetermined	Undetermined	29.2216
CVS148788CLIU	2022-02-01	F_Jönköping	POSITIVE	Omicron (BA.1) NEGATIVE	31.9837	Undetermined	33.4895
CVS148789CLIU	2022-02-05	Z_Jämtland/Härjedalen	NEGATIVE		Undetermined	Undetermined	32.2203
CVS148790CLIU	2022-02-01	Y_Västernorrland	POSITIVE	Omicron (BA.1) NEGATIVE	21.5699	Undetermined	29.4531
CVS148791CLIU	2022-02-08	U_Västmanland	POSITIVE	Omicron (BA.1) POSITIVE	30.4922	32.5484	34.5347
CVS148792CLIU	2022-01-27	U_Västmanland	POSITIVE	Omicron (BA.1) NEGATIVE	34.681	Undetermined	34.632
CVS148793CLIU	2022-01-28	G_Kronoberg	NEGATIVE		Undetermined	Undetermined	28.1484
CVS148794CLIU	2022-02-03	S_Värmland	NEGATIVE		Undetermined	Undetermined	28.0824
CVS148795CLIU	2022-01-29	U_Västmanland	POSITIVE	Omicron (BA.1) NEGATIVE	35.7416	Undetermined	34.0487
CVS148796CLIU	2022-02-02	G_Kronoberg	POSITIVE	Omicron (BA.1) NEGATIVE	26.4122	Undetermined	31.4218
CVS148797CLIU	2022-02-09	W_Dalarna	POSITIVE	Omicron (BA.1) POSITIVE	29.165	31.5184	29.3314
CVS148798CLIU	2022-02-04	Y_Västernorrland	NEGATIVE		Undetermined	Undetermined	31.7128
CVS148799CLIU	2022-02-03	W_Dalarna	POSITIVE	Omicron (BA.1) POSITIVE	25.4246	27.6969	34.7777
CVS148800CLIU	2022-02-12	U_Västmanland	POSITIVE	Omicron (BA.1) NEGATIVE	22.1686	Undetermined	34.9634
CVS148801CLIU	2022-01-28	S_Värmland	NEGATIVE		Undetermined	Undetermined	28.6085
CVS148802CLIU	2022-02-12	W_Dalarna	POSITIVE	Omicron (BA.1) NEGATIVE	23.7853	Undetermined	30.0386
CVS148803CLIU	2022-02-03	S_Värmland	NEGATIVE		Undetermined	Undetermined	34.7557
CVS148804CLIU	2022-01-29	S_Värmland	NEGATIVE		Undetermined	Undetermined	32.5744
CVS148805CLIU	2022-01-29	Y_Västernorrland	POSITIVE	Omicron (BA.1) POSITIVE	21.788	23.4333	35.2431
CVS148806CLIU	2022-02-08	G_Kronoberg	POSITIVE	Omicron (BA.1) NEGATIVE	24.6369	Undetermined	31.9831
CVS148807CLIU	2022-01-27	G_Kronoberg	POSITIVE	Omicron (BA.1) POSITIVE	29.6822	31.9586	28.8748
CVS148808CLIU	2022-02-08	Y_Västernorrland	NEGATIVE		Undetermined	Undetermined	34.1236
CVS148809CLIU	2022-02-05	U_Västmanland	POSITIVE	Omicron (BA.1) POSITIVE	22.8281	24.9176	30.9971
CVS148810CLIU	2022-03-01	S_Värmland	NEGATIVE		Undetermined	Undetermined	28.5949
CVS148811CLIU	2022-02-04	S_Värmland	POSITIVE	Omicron (BA.1) NEGATIVE	30.5842	Undetermined	29.1084
CVS148812CLIU	2022-02-01	C_Uppsala	POSITIVE	Omicron (BA.1) POSITIVE	22.0807	22.4759	27.1579
CVS148813CLIU	2022-01-27	F_Jönköping	POSITIVE	Omicron (BA.1) POSITIVE	25.3457	25.4364	29.0555
CVS148814CLIU	2022-02-01	C_Uppsala	NEGATIVE		Undetermined	Undetermined	27.2332
CVS148815CLIU	2022-02-01	F_Jönköping	POSITIVE	Omicron (BA.1) POSITIVE	24.0131	25.8173	33.622
CVS148816CLIU	2022-01-27	W_Dalarna	POSITIVE	Omicron (BA.1) POSITIVE	23.6072	25.3111	37.2141
CVS148817CLIU	2022-01-27	Y_Västernorrland	NEGATIVE		Undetermined	Undetermined	28.421
CVS148818CLIU	2022-02-02	Z_Jämtland/Härjedalen	NEGATIVE		Undetermined	Undetermined	33.9166
CVS148819CLIU	2022-02-05	U_Västmanland	NEGATIVE		Undetermined	Undetermined	30.0956
CVS148820CLIU	2022-01-28	Z_Jämtland/Härjedalen	POSITIVE	Omicron (BA.1) NEGATIVE	28.3	Undetermined	33.9335
CVS148821CLIU	2022-02-08	G_Kronoberg	POSITIVE	Omicron (BA.1) NEGATIVE	19.5554	Undetermined	32.5719
CVS148822CLIU	2022-01-27	U_Västmanland	POSITIVE	Omicron (BA.1) POSITIVE	28.2545	29.1469	28.9229
CVS148823CLIU	2022-03-01	X_Gävleborg	POSITIVE	Omicron (BA.1) NEGATIVE	19.4624	Undetermined	33.1402
CVS148824CLIU	2022-03-03	U_Västmanland	NEGATIVE		Undetermined	Undetermined	30.9179
CVS148825CLIU	2022-02-03	W_Dalarna	NEGATIVE		Undetermined	Undetermined	32.1311
CVS148826CLIU	2022-01-27	W_Dalarna	NEGATIVE		Undetermined	Undetermined	32.4516
CVS148827CLIU	2022-02-02	U_Västmanland	NEGATIVE		Undetermined	Undetermined	33.0503
CVS148828CLIU	2022-01-28	X_Gävleborg	NEGATIVE		Undetermined	Undetermined	28.0889
CVS148829CLIU	2022-01-27	S_Värmland	POSITIVE	Omicron (BA.1) POSITIVE	27.2136	30.0284	33.3401
CVS148830CLIU	2022-02-02	X_Gävleborg	NEGATIVE		Undetermined	Undetermined	35.471
CVS148831CLIU	2022-01-28	U_Västmanland	POSITIVE	Omicron (BA.1) POSITIVE	23.3636	27.0743	30.3683
CVS148832CLIU	2022-01-29	X_Gävleborg	POSITIVE	Omicron (BA.1) POSITIVE	21.1505	22.9883	27.4293
CVS148833CLIU	2022-02-03	G_Kronoberg	POSITIVE	Omicron (BA.1) POSITIVE	33.8027	36.9586	30.2344
CVS148834CLIU	2022-02-17	S_Värmland	POSITIVE	Omicron (BA.1) NEGATIVE	25.6914	Undetermined	30.8853
CVS148835CLIU	2022-01-26	F_Jönköping	NEGATIVE		Undetermined	Undetermined	30.764
CVS148836CLIU	2022-02-01	Y_Västernorrland	NEGATIVE		Undetermined	Undetermined	29.3192
CVS148837CLIU	2022-02-03	S_Värmland	POSITIVE	Omicron (BA.1) NEGATIVE	24.9033	Undetermined	31.9289
CVS148838CLIU	2022-01-28	Y_Västernorrland	POSITIVE	Omicron (BA.1) POSITIVE	25.7177	29.3743	28.6286
CVS148839CLIU	2022-02-02	G_Kronoberg	POSITIVE	Omicron (BA.1) NEGATIVE	24.4357	Undetermined	32.8595
CVS148840CLIU	2022-01-27	S_Värmland	NEGATIVE		Undetermined	Undetermined	29.4409
CVS148841CLIU	2022-02-02	U_Västmanland	POSITIVE	Omicron (BA.1) POSITIVE	25.5076	27.4466	32.2668
CVS148842CLIU	2022-02-01	S_Värmland	POSITIVE	Omicron (BA.1) NEGATIVE	22.5034	Undetermined	30.1535
CVS148843CLIU	2022-01-28	U_Västmanland	NEGATIVE		Undetermined	Undetermined	29.985
CVS148844CLIU	2022-02-03	W_Dalarna	POSITIVE	Omicron (BA.1) POSITIVE	23.0303	24.09	30.8201
CVS148845CLIU	2022-02-02	S_Värmland	POSITIVE	Omicron (BA.1) POSITIVE	26.4416	28.3695	27.4746
CVS148846CLIU	2022-02-04	W_Dalarna	POSITIVE	Omicron (BA.1) POSITIVE	26.5693	30.3179	29.5092
CVS148847CLIU	2022-01-27	C_Uppsala	POSITIVE	Omicron (BA.1) NEGATIVE	25.068	Undetermined	30.1411
CVS148848CLIU	2022-02-03	AAA_ABC_Labs	NEGATIVE		Undetermined	Undetermined	33.6657
CVS148849CLIU	2022-02-08	G_Kronoberg	NEGATIVE		Undetermined	Undetermined	29.6329
CVS148850CLIU	2022-02-08	G_Kronoberg	NEGATIVE		Undetermined	Undetermined	33.4249
CVS148851CLIU	2022-01-28	X_Gävleborg	POSITIVE	Omicron (BA.1) NEGATIVE	19.0809	Undetermined	28.6001
CVS148852CLIU	2022-01-28	X_Gävleborg	NEGATIVE		Undetermined	Undetermined	31.8781
CVS148853CLIU	2022-01-29	U_Västmanland	POSITIVE	Omicron (BA.1) NEGATIVE	23.9027	Undetermined	31.1841
CVS148854CLIU	2022-02-02	U_Västmanland	POSITIVE	Omicron (BA.1) NEGATIVE	27.9792	Undetermined	Undetermined
CVS148855CLIU	2022-01-28	W_Dalarna	NEGATIVE		Undetermined	Undetermined	35.2855
CVS148856CLIU	2022-02-04	X_Gävleborg	NEGATIVE		Undetermined	Undetermined	31.9599
CVS148857CLIU	2022-02-11	U_Västmanland	POSITIVE	Omicron (BA.1) NEGATIVE	21.1682	Undetermined	29.2108
CVS148858CLIU	2022-02-01	X_Gävleborg	NEGATIVE		Undetermined	Undetermined	32.1677
CVS148859CLIU	2022-03-08	Y_Västernorrland	NEGATIVE		Undetermined	Undetermined	30.3195
CVS148860CLIU	2022-02-15	Y_Västernorrland	POSITIVE	Omicron (BA.1) POSITIVE	22.456	23.6918	31.8661
CVS148861CLIU	2022-01-27	W_Dalarna	NEGATIVE		Undetermined	Undetermined	26.8845
CVS148862CLIU	2022-02-02	G_Kronoberg	POSITIVE	Omicron (BA.1) POSITIVE	27.2642	30.4503	36.4629
CVS148863CLIU	2022-02-01	X_Gävleborg	NEGATIVE		Undetermined	Undetermined	33.1508
CVS148864CLIU	2022-01-30	W_Dalarna	NEGATIVE		Undetermined	Undetermined	31.6727
CVS148865CLIU	2022-02-08	W_Dalarna	POSITIVE	Omicron (BA.1) NEGATIVE	22.3836	Undetermined	30.7973
CVS148866CLIU	2022-02-16	S_Värmland	NEGATIVE		Undetermined	Undetermined	31.5728
CVS148867CLIU	2022-01-27	G_Kronoberg	POSITIVE	Omicron (BA.1) POSITIVE	21.0587	21.9533	35.1053
CVS148868CLIU	2022-01-27	U_Västmanland	POSITIVE	Omicron (BA.1) POSITIVE	25.587	26.5179	31.9487
CVS148869CLIU	2022-02-04	C_Uppsala	NEGATIVE		Undetermined	Undetermined	28.182
CVS148870CLIU	2022-01-27	U_Västmanland	NEGATIVE		Undetermined	Undetermined	32.69
CVS148871CLIU	2022-02-03	U_Västmanland	POSITIVE	Omicron (BA.1) POSITIVE	20.3844	21.7184	36.8872
CVS148872CLIU	2022-01-29	F_Jönköping	NEGATIVE		Undetermined	Undetermined	36.271
CVS148873CLIU	2022-01-29	U_Västmanland	POSITIVE	Omicron (BA.1) POSITIVE	23.0388	23.2989	28.3623
CVS148874CLIU	2022-01-28	S_Värmland	NEGATIVE		Undetermined	Undetermined	28.0386
CVS148875CLIU	2022-01-28	C_Uppsala	NEGATIVE		Undetermined	Undetermined	27.2243
CVS148876CLIU	2022-01-30	W_Dalarna	POSITIVE	Omicron (BA.1) POSITIVE	24.4305	25.1233	30.6605
CVS148877CLIU	2022-01-27	C_Uppsala	POSITIVE	Omicron (BA.1) POSITIVE	26.9847	28.475	27.0348
CVS148878CLIU	2022-02-04	U_Västmanland	NEGATIVE		Undetermined	Undetermined	32.0219
CVS148879CLIU	2022-01-28	W_Dalarna	POSITIVE	Omicron (BA.1) POSITIVE	23.1998	24.6261	30.8534
CVS148880CLIU	2022-01-30	U_Västmanland	NEGATIVE		Undetermined	Undetermined	34.1717
CVS148881CLIU	2022-02-23	X_Gävleborg	NEGATIVE		Undetermined	Undetermined	30.8885
CVS148882CLIU	2022-01-27	Y_Västernorrland	POSITIVE	Omicron (BA.1) POSITIVE	22.7575	25.9794	26.8988
CVS148883CLIU	2022-02-10	Y_Västernorrland	POSITIVE	Omicron (BA.1) NEGATIVE	21.3208	Undetermined	28.1646
CVS148884CLIU	2022-01-27	F_Jönköping	POSITIVE	Omicron (BA.1) POSITIVE	26.594	28.7902	29.3797
CVS148885CLIU	2022-01-27	W_Dalarna	POSITIVE	Omicron (BA.1) NEGATIVE	28.4032	Undetermined	30.2247
CVS148886CLIU	2022-02-03	C_Uppsala	POSITIVE	Omicron (BA.1) NEGATIVE	30.8895	Undetermined	30.5414
CVS148887CLIU	2022-02-08	Y_Västernorrland	NEGATIVE		Undetermined	Undetermined	34.4353
CVS148888CLIU	2022-01-28	F_Jönköping	POSITIVE	Omicron (BA.1) POSITIVE	32.1973	34.0645	35.5731
CVS148889CLIU	2022-02-03	X_Gävleborg	NEGATIVE		Undetermined	Undetermined	33.3266
CVS148890CLIU	2022-02-03	Z_Jämtland/Härjedalen	NEGATIVE		Undetermined	Undetermined	29.2931
CVS148891CLIU	2022-02-15	Z_Jämtland/Härjedalen	NEGATIVE		Undetermined	Undetermined	31.5065
CVS148892CLIU	2022-01-28	C_Uppsala	NEGATIVE		Undetermined	Undetermined	25.7781
CVS148893CLIU	2022-01-28	G_Kronoberg	POSITIVE	Omicron (BA.1) NEGATIVE	25.5511	Undetermined	30.331
CVS148894CLIU	2022-02-03	C_Uppsala	NEGATIVE		Undetermined	Undetermined	28.4422
CVS148895CLIU	2022-02-02	W_Dalarna	POSITIVE	Omicron (BA.1) POSITIVE	23.5217	25.9687	25.8111
CVS148896CLIU	2022-01-28	W_Dalarna	NEGATIVE		Undetermined	Undetermined	28.9003
CVS148897CLIU	2022-01-27	F_Jönköping	NEGATIVE		Undetermined	Undetermined	29.8221
CVS148898CLIU	2022-01-26	F_Jönköping	POSITIVE	Omicron (BA.1) NEGATIVE	24.3614	Undetermined	33.171
CVS148899CLIU	2022-02-01	F_Jönköping	POSITIVE	Omicron (BA.1) NEGATIVE	25.5454	Undetermined	33.2203
CVS148900CLIU	2022-01-27	U_Västmanland	POSITIVE	Omicron (BA.1) NEGATIVE	31.1529	Undetermined	32.3086
CVS148901CLIU	2022-01-27	F_Jönköping	POSITIVE	Omicron (BA.1) NEGATIVE	26.023	Undetermined	30.8886
CVS148902CLIU	2022-01-26	F_Jönköping	POSITIVE	Omicron (BA.1) NEGATIVE	20.8014	Undetermined	28.798
CVS148903CLIU	2022-01-29	G_Kronoberg	POSITIVE	Omicron (BA.1) NEGATIVE	23.9116	Undetermined	35.9837
CVS148904CLIU	2022-02-16	U_Västmanland	POSITIVE	Omicron (BA.1) NEGATIVE	30.5248	Undetermined	35.7244
CVS148905CLIU	2022-01-28	W_Dalarna	NEGATIVE		Undetermined	Undetermined	31.4368
CVS148906CLIU	2022-02-22	Z_Jämtland/Härjedalen	NEGATIVE		Undetermined	Undetermined	29.1419
CVS148907CLIU	2022-01-29	X_Gävleborg	NEGATIVE		Undetermined	Undetermined	30.8815
CVS148908CLIU	2022-02-08	U_Västmanland	POSITIVE	Omicron (BA.1) POSITIVE	26.0901	28.0798	32.3329
CVS148909CLIU	2022-03-03	X_Gävleborg	POSITIVE	Omicron (BA.1) NEGATIVE	21.905	Undetermined	34.33
CVS148910CLIU	2022-02-03	F_Jönköping	POSITIVE	Omicron (BA.1) POSITIVE	21.5112	23.0798	31.8907
CVS148911CLIU	2022-01-26	S_Värmland	POSITIVE	Omicron (BA.1) NEGATIVE	20.249	Undetermined	30.5121
CVS148912CLIU	2022-01-29	C_Uppsala	NEGATIVE		Undetermined	Undetermined	25.4225
CVS148913CLIU	2022-01-28	S_Värmland	POSITIVE	Omicron (BA.1) POSITIVE	27.3298	28.802	30.2966
CVS148914CLIU	2022-02-02	Z_Jämtland/Härjedalen	POSITIVE	Omicron (BA.1) POSITIVE	21.9308	24.5602	26.8371
CVS148915CLIU	2022-02-16	S_Värmland	NEGATIVE		Undetermined	Undetermined	33.517
CVS148916CLIU	2022-02-02	G_Kronoberg	POSITIVE	Omicron (BA.1) POSITIVE	29.4995	32.0164	33.3247
CVS148917CLIU	2022-02-03	G_Kronoberg	NEGATIVE		Undetermined	Undetermined	31.9895
CVS148918CLIU	2022-01-27	U_Västmanland	POSITIVE	Omicron (BA.1) NEGATIVE	22.1536	Undetermined	30.6154
CVS148919CLIU	2022-02-03	C_Uppsala	POSITIVE	Omicron (BA.1) POSITIVE	27.3413	29.0403	32.4704
CVS148920CLIU	2022-02-11	X_Gävleborg	POSITIVE	Omicron (BA.1) NEGATIVE	28.5657	Undetermined	32.1655
CVS148921CLIU	2022-01-30	C_Uppsala	NEGATIVE		Undetermined	Undetermined	28.4511
CVS148922CLIU	2022-02-02	Y_Västernorrland	POSITIVE	Omicron (BA.1) POSITIVE	19.8548	20.5911	32.2576
CVS148923CLIU	2022-01-27	Y_Västernorrland	POSITIVE	Omicron (BA.1) POSITIVE	23.9523	26.3292	33.9691
CVS148924CLIU	2022-02-01	X_Gävleborg	NEGATIVE		Undetermined	Undetermined	30.3963
CVS148925CLIU	2022-02-08	S_Värmland	NEGATIVE		Undetermined	Undetermined	32.4967
CVS148926CLIU	2022-01-27	W_Dalarna	POSITIVE	Omicron (BA.1) NEGATIVE	21.957	Undetermined	30.9827
CVS148927CLIU	2022-01-29	Z_Jämtland/Härjedalen	POSITIVE	Omicron (BA.1) POSITIVE	22.6	23.7145	32.6432
CVS148928CLIU	2022-02-10	Y_Västernorrland	NEGATIVE		Undetermined	Undetermined	29.2258
CVS148929CLIU	2022-02-05	S_Värmland	POSITIVE	Omicron (BA.1) NEGATIVE	26.2748	Undetermined	32.9314
CVS148930CLIU	2022-02-01	Y_Västernorrland	NEGATIVE		Undetermined	Undetermined	27.3302
CVS148931CLIU	2022-01-28	X_Gävleborg	NEGATIVE		Undetermined	Undetermined	30.0778
CVS148932CLIU	2022-02-01	F_Jönköping	POSITIVE	Omicron (BA.1) NEGATIVE	25.9131	Undetermined	31.9455
CVS148933CLIU	2022-01-28	S_Värmland	POSITIVE	Omicron (BA.1) POSITIVE	30.4205	32.7834	30.6929
CVS148934CLIU	2022-01-26	Y_Västernorrland	POSITIVE	Omicron (BA.1) POSITIVE	26.2557	27.6431	27.3479
CVS148935CLIU	2022-02-05	Y_Västernorrland	POSITIVE	Omicron (BA.1) POSITIVE	20.8269	21.8525	31.3359
CVS148936CLIU	2022-02-03	X_Gävleborg	POSITIVE	Omicron (BA.1) NEGATIVE	24.9626	Undetermined	29.9615
CVS148937CLIU	2022-01-29	Y_Västernorrland	NEGATIVE		Undetermined	Undetermined	30.4777
CVS148938CLIU	2022-02-02	G_Kronoberg	POSITIVE	Omicron (BA.1) NEGATIVE	25.8746	Undetermined	34.2848
CVS148939CLIU	2022-02-12	W_Dalarna	NEGATIVE		Undetermined	Undetermined	31.0536
CVS148940CLIU	2022-02-08	S_Värmland	POSITIVE	Omicron (BA.1) NEGATIVE	24.6279	Undetermined	31.8987
CVS148941CLIU	2022-01-27	W_Dalarna	NEGATIVE		Undetermined	Undetermined	32.272
CVS148942CLIU	2022-01-28	C_Uppsala	POSITIVE	Omicron (BA.1) POSITIVE	23.1716	24.5746	29.7874
CVS148943CLIU	2022-02-04	W_Dalarna	POSITIVE	Omicron (BA.1) NEGATIVE	29.3292	Undetermined	29.8571
CVS148944CLIU	2022-03-03	Y_Västernorrland	POSITIVE	Omicron (BA.1) NEGATIVE	25.4304	Undetermined	35.1747
CVS148945CLIU	2022-01-28	C_Uppsala	POSITIVE	Omicron (BA.1) POSITIVE	22.4929	22.6309	26.93
CVS148946CLIU	2022-02-03	G_Kronoberg	POSITIVE	Omicron (BA.1) NEGATIVE	23.7349	Undetermined	34.5255
CVS148947CLIU	2022-01-28	W_Dalarna	NEGATIVE		Undetermined	Undetermined	35.9962
CVS148948CLIU	2022-01-29	U_Västmanland	POSITIVE	Omicron (BA.1) POSITIVE	27.2259	28.6011	30.4511
CVS148949CLIU	2022-02-08	Y_Västernorrland	POSITIVE	Omicron (BA.1) POSITIVE	34.9862	36.5054	33.0821
CVS148950CLIU	2022-01-28	S_Värmland	NEGATIVE		Undetermined	Undetermined	31.9168
CVS148951CLIU	2022-01-27	Z_Jämtland/Härjedalen	NEGATIVE		Undetermined	Undetermined	29.7424
CVS148952CLIU	2022-02-01	G_Kronoberg	POSITIVE	Omicron (BA.1) NEGATIVE	22.4036	Undetermined	30.3614
CVS148953CLIU	2022-02-05	Y_Västernorrland	NEGATIVE		Undetermined	Undetermined	30.6508
CVS148954CLIU	2022-01-27	S_Värmland	NEGATIVE		Undetermined	Undetermined	30.6803
CVS148955CLIU	2022-02-04	Y_Västernorrland	NEGATIVE		Undetermined	Undetermined	32.3559
CVS148956CLIU	2022-01-27	C_Uppsala	POSITIVE	Omicron (BA.1) POSITIVE	32.5221	32.8148	30.6361
CVS148957CLIU	2022-01-29	S_Värmland	POSITIVE	Omicron (BA.1) POSITIVE	30.3628	33.5105	31.2298
CVS148958CLIU	2022-02-03	Y_Västernorrland	NEGATIVE		Undetermined	Undetermined	32.9496
CVS148959CLIU	2022-01-28	W_Dalarna	NEGATIVE		Undetermined	Undetermined	31.9329
CVS148960CLIU	2022-01-28	G_Kronoberg	POSITIVE	Omicron (BA.1) POSITIVE	25.4048	28.0984	30.072
CVS148961CLIU	2022-01-31	U_Västmanland	POSITIVE	Omicron (BA.1) NEGATIVE	32.8021	Undetermined	35.1531
CVS148962CLIU	2022-02-07	S_Värmland	POSITIVE	Omicron (BA.1) POSITIVE	22.837	25.8821	35.2175
CVS148963CLIU	2022-02-04	Y_Västernorrland	NEGATIVE		Undetermined	Undetermined	33.3427
CVS148964CLIU	2022-02-04	S_Värmland	NEGATIVE		Undetermined	Undetermined	30.0465
CVS148965CLIU	2022-02-23	Z_Jämtland/Härjedalen	NEGATIVE		Undetermined	Undetermined	31.974
CVS148966CLIU	2022-01-30	C_Uppsala	POSITIVE	Omicron (BA.1) POSITIVE	20.7069	21.0945	27.5742
CVS148967CLIU	2022-02-08	X_Gävleborg	POSITIVE	Omicron (BA.1) POSITIVE	21.8971	23.3511	27.5143
CVS148968CLIU	2022-01-29	X_Gävleborg	NEGATIVE		Undetermined	Undetermined	32.093
CVS148969CLIU	2022-01-30	C_Uppsala	NEGATIVE		Undetermined	Undetermined	25.7118
CVS148970CLIU	2022-01-29	Y_Västernorrland	NEGATIVE		Undetermined	Undetermined	33.0701
CVS148971CLIU	2022-02-09	G_Kronoberg	NEGATIVE		Undetermined	Undetermined	32.2423
CVS148972CLIU	2022-02-08	W_Dalarna	NEGATIVE		Undetermined	Undetermined	32.1521
CVS148973CLIU	2022-02-03	F_Jönköping	POSITIVE	Omicron (BA.1) NEGATIVE	31.8472	Undetermined	30.199
CVS148974CLIU	2022-02-01	W_Dalarna	NEGATIVE		Undetermined	Undetermined	33.3266
CVS148975CLIU	2022-03-02	F_Jönköping	NEGATIVE		Undetermined	Undetermined	34.1841
CVS148976CLIU	2022-02-01	Y_Västernorrland	POSITIVE	Omicron (BA.1) NEGATIVE	21.8877	Undetermined	29.2888
CVS148977CLIU	2022-02-10	Z_Jämtland/Härjedalen	POSITIVE	Omicron (BA.1) NEGATIVE	26.3991	Undetermined	33.7416
CVS148978CLIU	2022-01-28	Z_Jämtland/Härjedalen	POSITIVE	Omicron (BA.1) POSITIVE	21.4989	23.7488	33.3334
CVS148979CLIU	2022-01-27	W_Dalarna	POSITIVE	Omicron (BA.1) POSITIVE	25.2069	27.9669	34.5617
CVS148980CLIU	2022-02-05	X_Gävleborg	NEGATIVE		Undetermined	Undetermined	29.078
CVS148981CLIU	2022-01-27	U_Västmanland	POSITIVE	Omicron (BA.1) POSITIVE	24.0439	25.5827	30.2886
CVS148982CLIU	2022-02-08	Z_Jämtland/Härjedalen	NEGATIVE		Undetermined	Undetermined	29.6981
CVS148983CLIU	2022-02-08	W_Dalarna	NEGATIVE		Undetermined	Undetermined	33.9862
CVS148984CLIU	2022-02-09	Z_Jämtland/Härjedalen	NEGATIVE		Undetermined	Undetermined	32.1592
CVS148985CLIU	2022-01-27	U_Västmanland	POSITIVE	Omicron (BA.1) NEGATIVE	20.1896	Undetermined	30.5509
CVS148986CLIU	2022-02-25	Y_Västernorrland	POSITIVE	Omicron (BA.1) POSITIVE	30.0892	33.2828	35.3155
CVS148987CLIU	2022-02-02	X_Gävleborg	POSITIVE	Omicron (BA.1) NEGATIVE	27.9911	Undetermined	28.9057
CVS148988CLIU	2022-02-01	Y_Västernorrland	POSITIVE	Omicron (BA.1) POSITIVE	27.9469	29.8906	35.2432
CVS148989CLIU	2022-02-02	G_Kronoberg	POSITIVE	Omicron (BA.1) POSITIVE	31.6928	33.4075	30.9888
CVS148990CLIU	2022-02-04	S_Värmland	NEGATIVE		Undetermined	Undetermined	37.1109
CVS148991CLIU	2022-01-27	X_Gävleborg	NEGATIVE		Undetermined	Undetermined	29.8314
CVS148992CLIU	2022-02-26	W_Dalarna	NEGATIVE		Undetermined	Undetermined	34.2513
CVS148993CLIU	2022-01-27	Y_Västernorrland	POSITIVE	Omicron (BA.1) POSITIVE	21.8551	23.7558	32.2386
CVS148994CLIU	2022-01-28	G_Kronoberg	NEGATIVE		Undetermined	Undetermined	31.0692
CVS148995CLIU	2022-02-05	Z_Jämtland/Härjedalen	POSITIVE	Omicron (BA.1) NEGATIVE	18.6907	Undetermined	28.6023
CVS148996CLIU	2022-01-27	G_Kronoberg	NEGATIVE		Undetermined	Undetermined	34.7304
CVS148997CLIU	2022-01-28	X_Gävleborg	NEGATIVE		Undetermined	Undetermined	29.4307
CVS148998CLIU	2022-01-27	C_Uppsala	NEGATIVE		Undetermined	Undetermined	27.4546
CVS148999CLIU	2022-02-10	U_Västmanland	POSITIVE	Omicron (BA.1) NEGATIVE	25.6053	Undetermined	33.112
CVS149000CLIU	2022-02-08	G_Kronoberg	NEGATIVE		Undetermined	Undetermined	29.2881
CVS149001CLIU	2022-01-28	G_Kronoberg	POSITIVE	Omicron (BA.1) NEGATIVE	27.9458	Undetermined	31.0632
CVS149002CLIU	2022-01-27	S_Värmland	POSITIVE	Omicron (BA.1) POSITIVE	22.7274	24.5156	35.672
CVS149003CLIU	2022-01-26	Y_Västernorrland	NEGATIVE		Undetermined	Undetermined	34.3329
CVS149004CLIU	2022-02-05	G_Kronoberg	POSITIVE	Omicron (BA.1) NEGATIVE	19.8682	Undetermined	30.2435
CVS149005CLIU	2022-02-02	U_Västmanland	NEGATIVE		Undetermined	Undetermined	30.5756
CVS149006CLIU	2022-02-03	S_Värmland	POSITIVE	Omicron (BA.1) NEGATIVE	22.9765	Undetermined	27.9326
CVS149007CLIU	2022-02-11	U_Västmanland	POSITIVE	Omicron (BA.1) NEGATIVE	24.3175	Undetermined	36.7031
CVS149008CLIU	2022-02-02	G_Kronoberg	POSITIVE	Omicron (BA.1) NEGATIVE	24.8684	Undetermined	30.4221
CVS149009CLIU	2022-02-08	G_Kronoberg	POSITIVE	Omicron (BA.1) POSITIVE	21.4999	23.7505	30.8153
CVS149010CLIU	2022-01-29	Y_Västernorrland	POSITIVE	Omicron (BA.1) POSITIVE	25.8801	29.892	32.2461
CVS149011CLIU	2022-02-02	X_Gävleborg	NEGATIVE		Undetermined	Undetermined	33.8173
CVS149012CLIU	2022-01-29	X_Gävleborg	NEGATIVE		Undetermined	Undetermined	34.4783
CVS149013CLIU	2022-02-22	Z_Jämtland/Härjedalen	POSITIVE	Omicron (BA.1) POSITIVE	22.3724	23.3583	29.0784
CVS149014CLIU	2022-01-29	W_Dalarna	NEGATIVE		Undetermined	Undetermined	32.7464
CVS149015CLIU	2022-02-02	X_Gävleborg	NEGATIVE		Undetermined	Undetermined	33.8212
CVS149016CLIU	2022-02-02	U_Västmanland	POSITIVE	Omicron (BA.1) POSITIVE	24.539	26.614	37.1744
CVS149017CLIU	2022-01-27	Y_Västernorrland	NEGATIVE		Undetermined	Undetermined	33.9896
CVS149018CLIU	2022-01-28	W_Dalarna	POSITIVE	Omicron (BA.1) POSITIVE	32.8111	33.7948	29.5026
CVS149019CLIU	2022-02-15	Y_Västernorrland	NEGATIVE		Undetermined	Undetermined	31.2948
CVS149020CLIU	2022-02-01	X_Gävleborg	POSITIVE	Omicron (BA.1) POSITIVE	26.648	28.9889	30.1582
CVS149021CLIU	2022-01-29	U_Västmanland	POSITIVE	Omicron (BA.1) NEGATIVE	24.1169	Undetermined	28.4871
CVS149022CLIU	2022-03-01	U_Västmanland	NEGATIVE		Undetermined	Undetermined	32.304
CVS149023CLIU	2022-03-04	U_Västmanland	POSITIVE	Omicron (BA.1) NEGATIVE	26.4004	Undetermined	38.6891
CVS149024CLIU	2022-01-27	Y_Västernorrland	NEGATIVE		Undetermined	Undetermined	31.818
CVS149025CLIU	2022-02-02	G_Kronoberg	POSITIVE	Omicron (BA.1) NEGATIVE	21.301	Undetermined	28.9569
CVS149026CLIU	2022-01-26	F_Jönköping	POSITIVE	Omicron (BA.1) NEGATIVE	24.4719	Undetermined	30.4956
CVS149027CLIU	2022-02-05	Y_Västernorrland	POSITIVE	Omicron (BA.1) NEGATIVE	25.0542	Undetermined	33.8173
CVS149028CLIU	2022-01-29	Y_Västernorrland	POSITIVE	Omicron (BA.1) NEGATIVE	21.461	Undetermined	29.0948
CVS149029CLIU	2022-01-27	S_Värmland	POSITIVE	Omicron (BA.1) POSITIVE	24.4212	26.254	30.9407
CVS149030CLIU	2022-01-28	S_Värmland	NEGATIVE		Undetermined	Undetermined	33.4698
CVS149031CLIU	2022-02-01	G_Kronoberg	POSITIVE	Omicron (BA.1) POSITIVE	31.2797	34.8171	31.955
CVS149032CLIU	2022-01-28	G_Kronoberg	POSITIVE	Omicron (BA.1) NEGATIVE	21.357	Undetermined	28.1234
CVS149033CLIU	2022-02-01	C_Uppsala	POSITIVE	Omicron (BA.1) POSITIVE	25.6734	26.3651	26.2006
CVS149034CLIU	2022-02-17	U_Västmanland	NEGATIVE		Undetermined	Undetermined	28.9112
CVS149035CLIU	2022-02-09	W_Dalarna	POSITIVE	Omicron (BA.1) NEGATIVE	22.7372	Undetermined	31.8567
CVS149036CLIU	2022-02-04	X_Gävleborg	NEGATIVE		Undetermined	Undetermined	26.5077
CVS149037CLIU	2022-02-12	X_Gävleborg	POSITIVE	Omicron (BA.1) POSITIVE	25.0294	27.128	31.3278
CVS149038CLIU	2022-01-29	Z_Jämtland/Härjedalen	NEGATIVE		Undetermined	Undetermined	30.2708
CVS149039CLIU	2022-02-02	C_Uppsala	NEGATIVE		Undetermined	Undetermined	29.9541
CVS149040CLIU	2022-01-26	Z_Jämtland/Härjedalen	POSITIVE	Omicron (BA.1) POSITIVE	29.2488	31.3206	29.9188
CVS149041CLIU	2022-02-01	W_Dalarna	NEGATIVE		Undetermined	Undetermined	32.2907
CVS149042CLIU	2022-01-27	S_Värmland	POSITIVE	Omicron (BA.1) POSITIVE	26.829	29.5592	31.9828
CVS149043CLIU	2022-02-16	W_Dalarna	NEGATIVE		Undetermined	Undetermined	31.9921
CVS149044CLIU	2022-01-28	W_Dalarna	NEGATIVE		Undetermined	Undetermined	29.1714
CVS149045CLIU	2022-02-04	G_Kronoberg	POSITIVE	Omicron (BA.1) NEGATIVE	29.2769	Undetermined	29.7719
CVS149046CLIU	2022-01-27	F_Jönköping	POSITIVE	Omicron (BA.1) NEGATIVE	26.7091	Undetermined	39.1989
CVS149047CLIU	2022-01-28	S_Värmland	POSITIVE	Omicron (BA.1) POSITIVE	26.0817	27.9879	30.1143
CVS149048CLIU	2022-02-04	X_Gävleborg	NEGATIVE		Undetermined	Undetermined	31.9828
CVS149049CLIU	2022-02-01	U_Västmanland	NEGATIVE		Undetermined	Undetermined	29.9313
CVS149050CLIU	2022-01-28	Y_Västernorrland	POSITIVE	Omicron (BA.1) POSITIVE	34.1413	36.53	30.7562
CVS149051CLIU	2022-02-01	U_Västmanland	POSITIVE	Omicron (BA.1) NEGATIVE	20.8825	Undetermined	33.3713
CVS149052CLIU	2022-02-01	U_Västmanland	POSITIVE	Omicron (BA.1) NEGATIVE	20.8859	Undetermined	33.1633
CVS149053CLIU	2022-02-26	U_Västmanland	POSITIVE	Omicron (BA.1) NEGATIVE	19.2568	Undetermined	33.9455
CVS149054CLIU	2022-01-28	C_Uppsala	POSITIVE	Omicron (BA.1) POSITIVE	24.9696	25.1197	24.3725
CVS149055CLIU	2022-01-27	X_Gävleborg	NEGATIVE		Undetermined	Undetermined	32.7648
CVS149056CLIU	2022-01-29	S_Värmland	NEGATIVE		Undetermined	Undetermined	30.506
CVS149057CLIU	2022-02-01	G_Kronoberg	POSITIVE	Omicron (BA.1) POSITIVE	21.1037	23.3798	30.1463
CVS149058CLIU	2022-01-31	S_Värmland	POSITIVE	Omicron (BA.1) NEGATIVE	31.7002	Undetermined	35.2738
CVS149059CLIU	2022-02-07	C_Uppsala	POSITIVE	Omicron (BA.1) POSITIVE	26.7109	27.3401	25.1654
CVS149060CLIU	2022-02-02	G_Kronoberg	POSITIVE	Omicron (BA.1) NEGATIVE	27.5183	Undetermined	30.1043
CVS149061CLIU	2022-01-26	Z_Jämtland/Härjedalen	NEGATIVE		Undetermined	Undetermined	29.4258
CVS149062CLIU	2022-01-29	G_Kronoberg	POSITIVE	Omicron (BA.1) NEGATIVE	25.9309	Undetermined	30.9289
CVS149063CLIU	2022-02-03	W_Dalarna	NEGATIVE		Undetermined	Undetermined	28.7144
CVS149064CLIU	2022-01-27	S_Värmland	POSITIVE	Omicron (BA.1) POSITIVE	23.5898	26.1713	28.9065
CVS149065CLIU	2022-02-02	G_Kronoberg	POSITIVE	Omicron (BA.1) NEGATIVE	22.9828	Undetermined	34.6449
CVS149066CLIU	2022-01-29	C_Uppsala	NEGATIVE		Undetermined	Undetermined	28.4787
CVS149067CLIU	2022-02-15	U_Västmanland	NEGATIVE		Undetermined	Undetermined	35.0706
CVS149068CLIU	2022-02-08	W_Dalarna	POSITIVE	Omicron (BA.1) POSITIVE	23.1429	24.8805	30.0598
CVS149069CLIU	2022-02-10	S_Värmland	POSITIVE	Omicron (BA.1) NEGATIVE	24.8532	Undetermined	32.9617
CVS149070CLIU	2022-02-25	W_Dalarna	POSITIVE	Omicron (BA.1) NEGATIVE	22.0081	Undetermined	33.5679
CVS149071CLIU	2022-01-28	S_Värmland	POSITIVE	Omicron (BA.1) NEGATIVE	31.5213	Undetermined	35.6976
CVS149072CLIU	2022-03-01	U_Västmanland	NEGATIVE		Undetermined	Undetermined	31.3651
CVS149073CLIU	2022-01-30	S_Värmland	NEGATIVE		Undetermined	Undetermined	33.7135
CVS149074CLIU	2022-01-28	S_Värmland	NEGATIVE		Undetermined	Undetermined	30.573
CVS149075CLIU	2022-02-11	W_Dalarna	NEGATIVE		Undetermined	Undetermined	32.6031
CVS149076CLIU	2022-02-08	Y_Västernorrland	NEGATIVE		Undetermined	Undetermined	30.3862
CVS149077CLIU	2022-02-17	Y_Västernorrland	NEGATIVE		Undetermined	Undetermined	31.2044
CVS149078CLIU	2022-02-02	S_Värmland	NEGATIVE		Undetermined	Undetermined	33.1295
CVS149079CLIU	2022-02-01	F_Jönköping	POSITIVE	Omicron (BA.1) POSITIVE	26.5407	29.1185	34.8355
CVS149080CLIU	2022-01-28	W_Dalarna	NEGATIVE		Undetermined	Undetermined	27.8303
CVS149081CLIU	2022-01-31	S_Värmland	POSITIVE	Omicron (BA.1) POSITIVE	26.3424	29.2743	31.4256
CVS149082CLIU	2022-01-29	W_Dalarna	POSITIVE	Omicron (BA.1) POSITIVE	31.8783	34.3261	34.8407
CVS149083CLIU	2022-02-04	S_Värmland	POSITIVE	Omicron (BA.1) POSITIVE	30.9242	33.2749	30.5838
CVS149084CLIU	2022-01-28	S_Värmland	NEGATIVE		Undetermined	Undetermined	27.4129
CVS149085CLIU	2022-01-27	Y_Västernorrland	NEGATIVE		Undetermined	Undetermined	26.663
CVS149086CLIU	2022-01-28	S_Värmland	POSITIVE	Omicron (BA.1) NEGATIVE	23.4085	Undetermined	27.9161
CVS149087CLIU	2022-02-03	S_Värmland	POSITIVE	Omicron (BA.1) POSITIVE	25.2361	27.1395	34.636
CVS149088CLIU	2022-01-29	S_Värmland	POSITIVE	Omicron (BA.1) NEGATIVE	27.9143	Undetermined	27.3004
CVS149089CLIU	2022-01-31	U_Västmanland	POSITIVE	Omicron (BA.1) POSITIVE	21.3377	24.3107	34.1998
CVS149090CLIU	2022-02-08	X_Gävleborg	NEGATIVE		Undetermined	Undetermined	33.2497
CVS149091CLIU	2022-01-27	X_Gävleborg	POSITIVE	Omicron (BA.1) POSITIVE	30.9188	32.7647	34.4542
CVS149092CLIU	2022-02-17	U_Västmanland	NEGATIVE		Undetermined	Undetermined	32.1632
CVS149093CLIU	2022-02-02	G_Kronoberg	NEGATIVE		Undetermined	Undetermined	32.2819
CVS149094CLIU	2022-02-19	Y_Västernorrland	POSITIVE	Omicron (BA.1) NEGATIVE	21.457	Undetermined	31.1524
CVS149095CLIU	2022-01-31	S_Värmland	NEGATIVE		Undetermined	Undetermined	33.398
CVS149096CLIU	2022-02-01	G_Kronoberg	NEGATIVE		Undetermined	Undetermined	27.5883
CVS149097CLIU	2022-02-02	G_Kronoberg	NEGATIVE		Undetermined	Undetermined	28.6837
CVS149098CLIU	2022-01-29	G_Kronoberg	NEGATIVE		Undetermined	Undetermined	38.0641
CVS149099CLIU	2022-01-29	Y_Västernorrland	NEGATIVE		Undetermined	Undetermined	30.9443
CVS149100CLIU	2022-01-27	F_Jönköping	POSITIVE	Omicron (BA.1) NEGATIVE	30.4312	Undetermined	32.4638
CVS149101CLIU	2022-02-03	U_Västmanland	POSITIVE	Omicron (BA.1) POSITIVE	28.6244	31.1597	33.9683
CVS149102CLIU	2022-01-31	U_Västmanland	NEGATIVE		Undetermined	Undetermined	27.9543
CVS149103CLIU	2022-02-01	S_Värmland	NEGATIVE		Undetermined	Undetermined	32.1351
CVS149104CLIU	2022-01-28	Z_Jämtland/Härjedalen	POSITIVE	Omicron (BA.1) POSITIVE	30.921	32.5496	32.9321
CVS149105CLIU	2022-02-17	Y_Västernorrland	POSITIVE	Omicron (BA.1) NEGATIVE	25.7763	Undetermined	31.1424
CVS149106CLIU	2022-02-03	X_Gävleborg	NEGATIVE		Undetermined	Undetermined	32.3342
CVS149107CLIU	2022-02-03	W_Dalarna	POSITIVE	Omicron (BA.1) NEGATIVE	29.716	Undetermined	32.3476
CVS149108CLIU	2022-02-12	X_Gävleborg	NEGATIVE		Undetermined	Undetermined	36.1077
CVS149109CLIU	2022-01-29	S_Värmland	NEGATIVE		Undetermined	Undetermined	30.2776
CVS149110CLIU	2022-01-27	C_Uppsala	POSITIVE	Omicron (BA.1) NEGATIVE	21.738	Undetermined	25.9072
CVS149111CLIU	2022-02-03	F_Jönköping	POSITIVE	Omicron (BA.1) POSITIVE	25.7306	28.2544	32.8973
CVS149112CLIU	2022-02-12	X_Gävleborg	NEGATIVE		Undetermined	Undetermined	31.4156
CVS149113CLIU	2022-02-03	U_Västmanland	NEGATIVE		Undetermined	Undetermined	29.7258
CVS149114CLIU	2022-02-12	U_Västmanland	NEGATIVE		Undetermined	Undetermined	29.9932
CVS149115CLIU	2022-01-27	W_Dalarna	POSITIVE	Omicron (BA.1) POSITIVE	33.4804	35.3999	29.4321
CVS149116CLIU	2022-01-29	F_Jönköping	POSITIVE	Omicron (BA.1) POSITIVE	34.829	38.1254	32.8928
CVS149117CLIU	2022-01-29	Z_Jämtland/Härjedalen	NEGATIVE		Undetermined	Undetermined	32.7875
CVS149118CLIU	2022-02-08	U_Västmanland	POSITIVE	Omicron (BA.1) NEGATIVE	24.0135	Undetermined	32.133
CVS149119CLIU	2022-02-04	Y_Västernorrland	NEGATIVE		Undetermined	Undetermined	29.8499
CVS149120CLIU	2022-02-11	U_Västmanland	NEGATIVE		Undetermined	Undetermined	31.4166
CVS149121CLIU	2022-02-02	Y_Västernorrland	NEGATIVE		Undetermined	Undetermined	33.6873
CVS149122CLIU	2022-02-01	Z_Jämtland/Härjedalen	POSITIVE	Omicron (BA.1) POSITIVE	24.9643	25.8391	32.5408
CVS149123CLIU	2022-02-02	Y_Västernorrland	POSITIVE	Omicron (BA.1) POSITIVE	22.3237	24.7354	31.51
CVS149124CLIU	2022-02-22	Y_Västernorrland	NEGATIVE		Undetermined	Undetermined	33.8091
CVS149125CLIU	2022-02-01	W_Dalarna	NEGATIVE		Undetermined	Undetermined	35.3541
CVS149126CLIU	2022-01-27	U_Västmanland	POSITIVE	Omicron (BA.1) POSITIVE	28.0126	29.4537	29.6453
CVS149127CLIU	2022-01-28	W_Dalarna	NEGATIVE		Undetermined	Undetermined	29.4764
CVS149128CLIU	2022-01-29	Z_Jämtland/Härjedalen	NEGATIVE		Undetermined	Undetermined	32.8447
CVS149129CLIU	2022-02-02	W_Dalarna	POSITIVE	Omicron (BA.1) NEGATIVE	35.4377	Undetermined	31.0307
CVS149130CLIU	2022-02-03	S_Värmland	NEGATIVE		Undetermined	Undetermined	29.289
CVS149131CLIU	2022-01-29	Y_Västernorrland	POSITIVE	Omicron (BA.1) NEGATIVE	20.906	Undetermined	28.4331
CVS149132CLIU	2022-03-02	X_Gävleborg	NEGATIVE		Undetermined	Undetermined	34.4459
CVS149133CLIU	2022-02-01	S_Värmland	NEGATIVE		Undetermined	Undetermined	29.3532
CVS149134CLIU	2022-02-05	X_Gävleborg	POSITIVE	Omicron (BA.1) NEGATIVE	19.7724	Undetermined	29.1905
CVS149135CLIU	2022-01-28	F_Jönköping	POSITIVE	Omicron (BA.1) NEGATIVE	34.6768	Undetermined	27.9686
CVS149136CLIU	2022-02-15	U_Västmanland	NEGATIVE		Undetermined	Undetermined	33.9482
CVS149137CLIU	2022-01-28	S_Värmland	POSITIVE	Omicron (BA.1) POSITIVE	32.8511	34.4988	30.2612
CVS149138CLIU	2022-01-28	X_Gävleborg	NEGATIVE		Undetermined	Undetermined	30.4858
CVS149139CLIU	2022-01-26	F_Jönköping	POSITIVE	Omicron (BA.1) NEGATIVE	18.2213	Undetermined	27.4505
CVS149140CLIU	2022-01-29	W_Dalarna	POSITIVE	Omicron (BA.1) POSITIVE	23.6675	26.358	30.89
CVS149141CLIU	2022-02-02	X_Gävleborg	NEGATIVE		Undetermined	Undetermined	30.92
CVS149142CLIU	2022-02-15	Y_Västernorrland	POSITIVE	Omicron (BA.1) NEGATIVE	23.6378	Undetermined	35.9279
CVS149143CLIU	2022-01-29	W_Dalarna	NEGATIVE		Undetermined	Undetermined	32.8774
CVS149144CLIU	2022-01-28	G_Kronoberg	POSITIVE	Omicron (BA.1) NEGATIVE	23.4525	Undetermined	31.279
CVS149145CLIU	2022-02-04	X_Gävleborg	POSITIVE	Omicron (BA.1) NEGATIVE	19.6546	Undetermined	31.4458
CVS149146CLIU	2022-02-01	G_Kronoberg	POSITIVE	Omicron (BA.1) POSITIVE	30.3385	31.9628	29.0024
CVS149147CLIU	2022-02-03	S_Värmland	NEGATIVE		Undetermined	Undetermined	32.5488
CVS149148CLIU	2022-02-01	W_Dalarna	POSITIVE	Omicron (BA.1) POSITIVE	24.7461	27.5711	29.8585
CVS149149CLIU	2022-02-02	S_Värmland	NEGATIVE		Undetermined	Undetermined	31.5073
CVS149150CLIU	2022-02-08	X_Gävleborg	POSITIVE	Omicron (BA.1) POSITIVE	25.9877	28.1097	36.1081
CVS149151CLIU	2022-01-29	Z_Jämtland/Härjedalen	POSITIVE	Omicron (BA.1) NEGATIVE	32.1667	Undetermined	32.4165
CVS149152CLIU	2022-01-28	S_Värmland	NEGATIVE		Undetermined	Undetermined	28.1609
CVS149153CLIU	2022-02-02	S_Värmland	POSITIVE	Omicron (BA.1) NEGATIVE	21.8967	Undetermined	32.0261
CVS149154CLIU	2022-02-04	G_Kronoberg	POSITIVE	Omicron (BA.1) NEGATIVE	22.5047	Undetermined	37.1975
CVS149155CLIU	2022-01-26	C_Uppsala	POSITIVE	Omicron (BA.1) POSITIVE	29.2999	30.0546	26.9028
CVS149156CLIU	2022-02-03	U_Västmanland	NEGATIVE		Undetermined	Undetermined	34.3663
CVS149157CLIU	2022-02-05	U_Västmanland	POSITIVE	Omicron (BA.1) NEGATIVE	30.8977	Undetermined	34.3746
CVS149158CLIU	2022-02-08	W_Dalarna	POSITIVE	Omicron (BA.1) POSITIVE	25.6452	28.3251	36.2838
CVS149159CLIU	2022-02-01	C_Uppsala	NEGATIVE		Undetermined	Undetermined	25.7836
CVS149160CLIU	2022-02-19	W_Dalarna	NEGATIVE		Undetermined	Undetermined	32.8985
CVS149161CLIU	2022-03-01	W_Dalarna	NEGATIVE		Undetermined	Undetermined	32.7636
CVS149162CLIU	2022-02-22	Z_Jämtland/Härjedalen	POSITIVE	Omicron (BA.1) NEGATIVE	21.4606	Undetermined	29.2551
CVS149163CLIU	2022-01-27	G_Kronoberg	POSITIVE	Omicron (BA.1) NEGATIVE	24.0632	Undetermined	29.8059
CVS149164CLIU	2022-01-29	G_Kronoberg	NEGATIVE		Undetermined	Undetermined	32.534
CVS149165CLIU	2022-02-03	W_Dalarna	NEGATIVE		Undetermined	Undetermined	32.0449
CVS149166CLIU	2022-01-29	X_Gävleborg	POSITIVE	Omicron (BA.1) NEGATIVE	27.7765	Undetermined	31.8883
CVS149167CLIU	2022-02-03	U_Västmanland	POSITIVE	Omicron (BA.1) NEGATIVE	18.9603	Undetermined	30.9667
CVS149168CLIU	2022-02-03	G_Kronoberg	NEGATIVE		Undetermined	Undetermined	30.8664
CVS149169CLIU	2022-01-30	U_Västmanland	NEGATIVE		Undetermined	Undetermined	32.9347
CVS149170CLIU	2022-02-05	U_Västmanland	POSITIVE	Omicron (BA.1) NEGATIVE	22.0966	Undetermined	34.4628
CVS149171CLIU	2022-02-09	X_Gävleborg	NEGATIVE		Undetermined	Undetermined	28.3442
CVS149172CLIU	2022-02-01	S_Värmland	POSITIVE	Omicron (BA.1) NEGATIVE	25.4481	Undetermined	31.025
CVS149173CLIU	2022-01-28	X_Gävleborg	NEGATIVE		Undetermined	Undetermined	30.0728
CVS149174CLIU	2022-01-28	X_Gävleborg	NEGATIVE		Undetermined	Undetermined	31.569
CVS149175CLIU	2022-02-01	S_Värmland	POSITIVE	Omicron (BA.1) NEGATIVE	24.6518	Undetermined	31.7382
CVS149176CLIU	2022-01-27	U_Västmanland	POSITIVE	Omicron (BA.1) NEGATIVE	17.4826	Undetermined	27.4147
CVS149177CLIU	2022-02-08	W_Dalarna	POSITIVE	Omicron (BA.1) NEGATIVE	30.7953	Undetermined	33.9705
CVS149178CLIU	2022-02-12	U_Västmanland	POSITIVE	Omicron (BA.1) NEGATIVE	24.1254	Undetermined	29.627
CVS149179CLIU	2022-02-03	S_Värmland	POSITIVE	Omicron (BA.1) NEGATIVE	18.4393	Undetermined	28.4988
CVS149180CLIU	2022-02-01	U_Västmanland	NEGATIVE		Undetermined	Undetermined	37.264
CVS149181CLIU	2022-01-27	S_Värmland	POSITIVE	Omicron (BA.1) NEGATIVE	22.2227	Undetermined	29.7514
CVS149182CLIU	2022-01-31	U_Västmanland	NEGATIVE		Undetermined	Undetermined	32.3581
CVS149183CLIU	2022-02-08	G_Kronoberg	POSITIVE	Omicron (BA.1) POSITIVE	28.7941	31.0915	31.5877
CVS149184CLIU	2022-02-02	U_Västmanland	POSITIVE	Omicron (BA.1) NEGATIVE	21.8358	Undetermined	31.6791
CVS149185CLIU	2022-02-03	Y_Västernorrland	NEGATIVE		Undetermined	Undetermined	34.9088
CVS149186CLIU	2022-02-03	Y_Västernorrland	NEGATIVE		Undetermined	Undetermined	29.6308
CVS149187CLIU	2022-01-28	C_Uppsala	POSITIVE	Omicron (BA.1) NEGATIVE	20.7739	Undetermined	24.784
CVS149188CLIU	2022-01-27	G_Kronoberg	POSITIVE	Omicron (BA.1) POSITIVE	20.5111	21.5491	26.9715
CVS149189CLIU	2022-02-03	S_Värmland	NEGATIVE		Undetermined	Undetermined	31.2831
CVS149190CLIU	2022-02-04	G_Kronoberg	NEGATIVE		Undetermined	Undetermined	31.3158
CVS149191CLIU	2022-02-05	Z_Jämtland/Härjedalen	POSITIVE	Omicron (BA.1) NEGATIVE	32.9299	Undetermined	33.9701
CVS149192CLIU	2022-01-28	U_Västmanland	POSITIVE	Omicron (BA.1) POSITIVE	25.2217	27.492	35.1269
CVS149193CLIU	2022-01-26	C_Uppsala	NEGATIVE		Undetermined	Undetermined	30.734
CVS149194CLIU	2022-01-27	W_Dalarna	NEGATIVE		Undetermined	Undetermined	26.9519
CVS149195CLIU	2022-02-09	G_Kronoberg	POSITIVE	Omicron (BA.1) NEGATIVE	34.5136	Undetermined	31.1625
CVS149196CLIU	2022-01-28	U_Västmanland	POSITIVE	Omicron (BA.1) POSITIVE	25.9544	28.6743	29.9353
CVS149197CLIU	2022-02-02	W_Dalarna	NEGATIVE		Undetermined	Undetermined	32.9507
CVS149198CLIU	2022-01-28	F_Jönköping	NEGATIVE		Undetermined	Undetermined	30.5567
CVS149199CLIU	2022-03-01	S_Värmland	POSITIVE	Omicron (BA.1) NEGATIVE	27.7176	Undetermined	30.2897
CVS149200CLIU	2022-02-02	S_Värmland	NEGATIVE		Undetermined	Undetermined	31.0709
CVS149201CLIU	2022-02-04	S_Värmland	NEGATIVE		Undetermined	Undetermined	29.9521
CVS149202CLIU	2022-02-05	W_Dalarna	POSITIVE	Omicron (BA.1) NEGATIVE	28.2043	Undetermined	33.4018
CVS149203CLIU	2022-01-31	S_Värmland	POSITIVE	Omicron (BA.1) POSITIVE	25.4214	27.6164	31.321
CVS149204CLIU	2022-02-01	S_Värmland	POSITIVE	Omicron (BA.1) POSITIVE	23.5781	26.2779	34.5423
CVS149205CLIU	2022-02-27	U_Västmanland	NEGATIVE		Undetermined	Undetermined	26.2923
CVS149206CLIU	2022-02-02	W_Dalarna	NEGATIVE		Undetermined	Undetermined	38.1781
CVS149207CLIU	2022-01-28	W_Dalarna	POSITIVE	Omicron (BA.1) NEGATIVE	24.6415	Undetermined	31.0449
CVS149208CLIU	2022-01-26	F_Jönköping	POSITIVE	Omicron (BA.1) NEGATIVE	18.1983	Undetermined	26.0809
CVS149209CLIU	2022-01-27	F_Jönköping	NEGATIVE		Undetermined	Undetermined	32.8287
CVS149210CLIU	2022-02-01	Z_Jämtland/Härjedalen	NEGATIVE		Undetermined	Undetermined	33.6673
CVS149211CLIU	2022-02-03	Y_Västernorrland	POSITIVE	Omicron (BA.1) POSITIVE	22.8419	25.0786	28.5574
CVS149212CLIU	2022-01-28	S_Värmland	POSITIVE	Omicron (BA.1) POSITIVE	26.0073	28.1505	28.2013
CVS149213CLIU	2022-01-27	W_Dalarna	NEGATIVE		Undetermined	Undetermined	32.6676
CVS149214CLIU	2022-01-26	C_Uppsala	POSITIVE	Omicron (BA.1) POSITIVE	25.1341	25.5752	28.9286
CVS149215CLIU	2022-02-04	W_Dalarna	POSITIVE	Omicron (BA.1) POSITIVE	24.6528	27.2411	31.0125
CVS149216CLIU	2022-02-04	W_Dalarna	NEGATIVE		Undetermined	Undetermined	32.8619
CVS149217CLIU	2022-01-27	C_Uppsala	NEGATIVE		Undetermined	Undetermined	29.04
CVS149218CLIU	2022-02-01	Y_Västernorrland	POSITIVE	Omicron (BA.1) POSITIVE	23.2258	25.0758	31.9184
CVS149219CLIU	2022-03-01	X_Gävleborg	NEGATIVE		Undetermined	Undetermined	32.1747
CVS149220CLIU	2022-01-27	F_Jönköping	POSITIVE	Omicron (BA.1) POSITIVE	27.4648	29.6945	31.6148
CVS149221CLIU	2022-01-27	U_Västmanland	POSITIVE	Omicron (BA.1) POSITIVE	29.823	31.4566	29.0985
CVS149222CLIU	2022-01-29	S_Värmland	NEGATIVE		Undetermined	Undetermined	33.0058
CVS149223CLIU	2022-02-26	U_Västmanland	POSITIVE	Omicron (BA.1) NEGATIVE	24.2076	Undetermined	30.7669
CVS149224CLIU	2022-02-03	C_Uppsala	NEGATIVE		Undetermined	Undetermined	34.4992
CVS149225CLIU	2022-02-03	U_Västmanland	POSITIVE	Omicron (BA.1) NEGATIVE	21.0485	Undetermined	35.0227
CVS149226CLIU	2022-01-28	G_Kronoberg	NEGATIVE		Undetermined	Undetermined	36.1943
CVS149227CLIU	2022-02-01	X_Gävleborg	NEGATIVE		Undetermined	Undetermined	32.9313
CVS149228CLIU	2022-02-05	G_Kronoberg	POSITIVE	Omicron (BA.1) NEGATIVE	24.7065	Undetermined	31.1287
CVS149229CLIU	2022-02-05	X_Gävleborg	POSITIVE	Omicron (BA.1) NEGATIVE	21.5301	Undetermined	32.4919
CVS149230CLIU	2022-02-09	X_Gävleborg	NEGATIVE		Undetermined	Undetermined	34.4838
CVS149231CLIU	2022-01-29	U_Västmanland	NEGATIVE		Undetermined	Undetermined	33.822
CVS149232CLIU	2022-02-04	W_Dalarna	NEGATIVE		Undetermined	Undetermined	28.3535
CVS149233CLIU	2022-02-07	C_Uppsala	NEGATIVE		Undetermined	Undetermined	26.0815
CVS149234CLIU	2022-01-28	U_Västmanland	POSITIVE	Omicron (BA.1) POSITIVE	23.3236	25.1829	31.7674
CVS149235CLIU	2022-02-03	S_Värmland	NEGATIVE		Undetermined	Undetermined	34.8251
CVS149236CLIU	2022-02-10	U_Västmanland	NEGATIVE		Undetermined	Undetermined	34.3255
CVS149237CLIU	2022-01-28	W_Dalarna	NEGATIVE		Undetermined	Undetermined	29.6713
CVS149238CLIU	2022-01-27	U_Västmanland	NEGATIVE		Undetermined	Undetermined	29.3185
CVS149239CLIU	2022-01-26	Y_Västernorrland	NEGATIVE		Undetermined	Undetermined	27.9483
CVS149240CLIU	2022-01-28	X_Gävleborg	POSITIVE	Omicron (BA.1) POSITIVE	22.7473	24.2088	28.8077
CVS149241CLIU	2022-02-05	W_Dalarna	NEGATIVE		Undetermined	Undetermined	35.6044
CVS149242CLIU	2022-02-02	S_Värmland	POSITIVE	Omicron (BA.1) POSITIVE	23.3848	24.7229	32.2649
CVS149243CLIU	2022-02-03	Y_Västernorrland	NEGATIVE		Undetermined	Undetermined	29.1421
CVS149244CLIU	2022-02-05	Z_Jämtland/Härjedalen	NEGATIVE		Undetermined	Undetermined	31.034
CVS149245CLIU	2022-01-29	X_Gävleborg	NEGATIVE		Undetermined	Undetermined	33.1318
CVS149246CLIU	2022-01-27	X_Gävleborg	POSITIVE	Omicron (BA.1) POSITIVE	20.7059	21.6258	30.962
CVS149247CLIU	2022-02-08	F_Jönköping	POSITIVE	Omicron (BA.1) NEGATIVE	25.5848	Undetermined	30.6203
CVS149248CLIU	2022-02-02	G_Kronoberg	NEGATIVE		Undetermined	Undetermined	27.5693
CVS149249CLIU	2022-02-03	X_Gävleborg	NEGATIVE		Undetermined	Undetermined	30.6879
CVS149250CLIU	2022-01-28	X_Gävleborg	NEGATIVE		Undetermined	Undetermined	30.5844
CVS149251CLIU	2022-02-09	Z_Jämtland/Härjedalen	NEGATIVE		Undetermined	Undetermined	33.076
CVS149252CLIU	2022-01-26	F_Jönköping	POSITIVE	Omicron (BA.1) POSITIVE	18.2058	19.7025	30.9327
CVS149253CLIU	2022-02-01	Z_Jämtland/Härjedalen	NEGATIVE		Undetermined	Undetermined	31.383
CVS149254CLIU	2022-01-27	Z_Jämtland/Härjedalen	NEGATIVE		Undetermined	Undetermined	30.9687
CVS149255CLIU	2022-02-07	S_Värmland	POSITIVE	Omicron (BA.1) NEGATIVE	28.7486	Undetermined	36.3585
CVS149256CLIU	2022-02-01	W_Dalarna	POSITIVE	Omicron (BA.1) POSITIVE	30.7647	32.7856	33.776
CVS149257CLIU	2022-02-01	Y_Västernorrland	NEGATIVE		Undetermined	Undetermined	33.7716
CVS149258CLIU	2022-02-22	W_Dalarna	NEGATIVE		Undetermined	Undetermined	31.7281
CVS149259CLIU	2022-01-28	C_Uppsala	POSITIVE	Omicron (BA.1) NEGATIVE	30.7971	Undetermined	24.0623
CVS149260CLIU	2022-02-02	U_Västmanland	POSITIVE	Omicron (BA.1) NEGATIVE	26.109	Undetermined	33.5585
CVS149261CLIU	2022-03-05	Z_Jämtland/Härjedalen	NEGATIVE		Undetermined	Undetermined	30.5857
CVS149262CLIU	2022-02-05	W_Dalarna	NEGATIVE		Undetermined	Undetermined	31.1358
CVS149263CLIU	2022-02-08	AAA_ABC_Labs	NEGATIVE		Undetermined	Undetermined	32.8053
CVS149264CLIU	2022-01-30	U_Västmanland	NEGATIVE		Undetermined	Undetermined	33.7571
CVS149265CLIU	2022-02-24	Y_Västernorrland	POSITIVE	Omicron (BA.1) POSITIVE	26.8886	27.8114	31.7577
CVS149266CLIU	2022-02-24	X_Gävleborg	POSITIVE	Omicron (BA.1) NEGATIVE	21.5985	Undetermined	34.9727
CVS149267CLIU	2022-02-17	AAA_ABC_Labs	NEGATIVE		Undetermined	Undetermined	30.2995
CVS149268CLIU	2022-01-27	G_Kronoberg	POSITIVE	Omicron (BA.1) POSITIVE	23.798	25.2967	29.0493
CVS149269CLIU	2022-01-29	U_Västmanland	NEGATIVE		Undetermined	Undetermined	30.391
CVS149270CLIU	2022-01-27	G_Kronoberg	NEGATIVE		Undetermined	Undetermined	31.0267
CVS149271CLIU	2022-01-29	X_Gävleborg	POSITIVE	Omicron (BA.1) POSITIVE	21.8573	23.8827	30.742
CVS149272CLIU	2022-01-28	W_Dalarna	NEGATIVE		Undetermined	Undetermined	31.6821
CVS149273CLIU	2022-01-28	G_Kronoberg	NEGATIVE		Undetermined	Undetermined	35.8456
CVS149274CLIU	2022-01-27	X_Gävleborg	NEGATIVE		Undetermined	Undetermined	34.4662
CVS149275CLIU	2022-02-04	S_Värmland	POSITIVE	Omicron (BA.1) POSITIVE	21.9308	24.4866	35.073
CVS149276CLIU	2022-03-03	W_Dalarna	NEGATIVE		Undetermined	Undetermined	31.0915
CVS149277CLIU	2022-02-01	X_Gävleborg	NEGATIVE		Undetermined	Undetermined	33.8211
CVS149278CLIU	2022-02-02	Y_Västernorrland	POSITIVE	Omicron (BA.1) POSITIVE	24.2169	26.0439	31.1576
CVS149279CLIU	2022-02-05	W_Dalarna	POSITIVE	Omicron (BA.1) POSITIVE	21.1709	23.5761	30.7717
CVS149280CLIU	2022-02-02	U_Västmanland	NEGATIVE		Undetermined	Undetermined	29.7632
CVS149281CLIU	2022-02-09	W_Dalarna	POSITIVE	Omicron (BA.1) POSITIVE	25.993	26.9155	30.7212
CVS149282CLIU	2022-02-03	G_Kronoberg	NEGATIVE		Undetermined	Undetermined	30.7936
CVS149283CLIU	2022-01-27	Z_Jämtland/Härjedalen	POSITIVE	Omicron (BA.1) NEGATIVE	20.9114	Undetermined	30.9931
CVS149284CLIU	2022-01-28	S_Värmland	NEGATIVE		Undetermined	Undetermined	29.6478
CVS149285CLIU	2022-01-27	Y_Västernorrland	POSITIVE	Omicron (BA.1) POSITIVE	25.7905	27.3204	27.9048
CVS149286CLIU	2022-02-01	W_Dalarna	POSITIVE	Omicron (BA.1) POSITIVE	26.3379	27.8834	27.2255
CVS149287CLIU	2022-02-04	F_Jönköping	POSITIVE	Omicron (BA.1) NEGATIVE	24.155	Undetermined	33.7219
CVS149288CLIU	2022-02-01	X_Gävleborg	POSITIVE	Omicron (BA.1) NEGATIVE	34.7509	Undetermined	34.8244
CVS149289CLIU	2022-01-28	G_Kronoberg	POSITIVE	Omicron (BA.1) NEGATIVE	22.206	Undetermined	31.6262
CVS149290CLIU	2022-01-27	W_Dalarna	POSITIVE	Omicron (BA.1) POSITIVE	23.0082	25.1476	29.0261
CVS149291CLIU	2022-02-03	U_Västmanland	NEGATIVE		Undetermined	Undetermined	30.2162
CVS149292CLIU	2022-01-29	U_Västmanland	POSITIVE	Omicron (BA.1) POSITIVE	31.6746	32.9782	30.0966
CVS149293CLIU	2022-02-03	S_Värmland	POSITIVE	Omicron (BA.1) NEGATIVE	19.0827	Undetermined	32.7067
CVS149294CLIU	2022-02-01	U_Västmanland	POSITIVE	Omicron (BA.1) NEGATIVE	22.7842	Undetermined	36.387
CVS149295CLIU	2022-02-03	G_Kronoberg	NEGATIVE		Undetermined	Undetermined	28.9858
CVS149296CLIU	2022-01-26	Y_Västernorrland	NEGATIVE		Undetermined	Undetermined	31.6366
CVS149297CLIU	2022-01-29	Z_Jämtland/Härjedalen	NEGATIVE		Undetermined	Undetermined	28.0693
CVS149298CLIU	2022-02-01	S_Värmland	POSITIVE	Omicron (BA.1) POSITIVE	21.9815	25.1519	31.6311
CVS149299CLIU	2022-02-03	U_Västmanland	NEGATIVE		Undetermined	Undetermined	33.7424
CVS149300CLIU	2022-01-28	X_Gävleborg	NEGATIVE		Undetermined	Undetermined	34.2407
CVS149301CLIU	2022-02-02	G_Kronoberg	NEGATIVE		Undetermined	Undetermined	30.8243
CVS149302CLIU	2022-02-02	X_Gävleborg	POSITIVE	Omicron (BA.1) POSITIVE	26.1012	28.1983	30.3484
CVS149303CLIU	2022-02-02	F_Jönköping	NEGATIVE		Undetermined	Undetermined	32.1162
CVS149304CLIU	2022-02-01	Z_Jämtland/Härjedalen	NEGATIVE		Undetermined	Undetermined	30.7688
CVS149305CLIU	2022-02-10	Z_Jämtland/Härjedalen	NEGATIVE		Undetermined	Undetermined	31.2457
CVS149306CLIU	2022-01-28	X_Gävleborg	POSITIVE	Omicron (BA.1) POSITIVE	20.1534	20.8309	28.112
CVS149307CLIU	2022-02-12	X_Gävleborg	NEGATIVE		Undetermined	Undetermined	32.1184
CVS149308CLIU	2022-02-02	G_Kronoberg	NEGATIVE		Undetermined	Undetermined	36.0137
CVS149309CLIU	2022-01-28	C_Uppsala	NEGATIVE		Undetermined	Undetermined	27.1931
CVS149310CLIU	2022-02-12	Y_Västernorrland	POSITIVE	Omicron (BA.1) NEGATIVE	29.6623	Undetermined	27.2648
CVS149311CLIU	2022-02-15	Z_Jämtland/Härjedalen	NEGATIVE		Undetermined	Undetermined	31.4952
CVS149312CLIU	2022-02-03	X_Gävleborg	POSITIVE	Omicron (BA.1) NEGATIVE	24.0881	Undetermined	34.7524
CVS149313CLIU	2022-02-02	Z_Jämtland/Härjedalen	NEGATIVE		Undetermined	Undetermined	27.9674
CVS149314CLIU	2022-01-27	G_Kronoberg	POSITIVE	Omicron (BA.1) POSITIVE	23.1244	24.7914	30.1833
CVS149315CLIU	2022-01-26	Y_Västernorrland	POSITIVE	Omicron (BA.1) POSITIVE	27.3838	29.5626	32.2414
CVS149316CLIU	2022-02-02	U_Västmanland	POSITIVE	Omicron (BA.1) POSITIVE	28.1066	31.6045	31.491
CVS149317CLIU	2022-02-10	Z_Jämtland/Härjedalen	POSITIVE	Omicron (BA.1) POSITIVE	26.0783	29.7619	33.2973
CVS149318CLIU	2022-02-17	S_Värmland	NEGATIVE		Undetermined	Undetermined	31.2613
CVS149319CLIU	2022-02-02	F_Jönköping	NEGATIVE		Undetermined	Undetermined	29.9171
CVS149320CLIU	2022-02-01	S_Värmland	NEGATIVE		Undetermined	Undetermined	30.0027
CVS149321CLIU	2022-01-28	S_Värmland	NEGATIVE		Undetermined	Undetermined	33.402
CVS149322CLIU	2022-02-15	W_Dalarna	NEGATIVE		Undetermined	Undetermined	30.5736
CVS149323CLIU	2022-02-09	S_Värmland	NEGATIVE		Undetermined	Undetermined	34.9039
CVS149324CLIU	2022-02-01	S_Värmland	POSITIVE	Omicron (BA.1) NEGATIVE	28.7885	Undetermined	34.3134
CVS149325CLIU	2022-01-27	U_Västmanland	POSITIVE	Omicron (BA.1) POSITIVE	22.0597	23.57	31.1365
CVS149326CLIU	2022-01-27	Y_Västernorrland	POSITIVE	Omicron (BA.1) POSITIVE	31.7098	35.1032	31.9567
CVS149327CLIU	2022-02-02	U_Västmanland	POSITIVE	Omicron (BA.1) POSITIVE	23.9251	27.8254	35.1487
CVS149328CLIU	2022-01-29	U_Västmanland	POSITIVE	Omicron (BA.1) POSITIVE	25.0669	28.3651	26.2666
CVS149329CLIU	2022-02-25	G_Kronoberg	POSITIVE	Omicron (BA.1) NEGATIVE	23.066	Undetermined	32.4916
CVS149330CLIU	2022-02-01	X_Gävleborg	POSITIVE	Omicron (BA.1) POSITIVE	21.7794	23.4686	29.9721
CVS149331CLIU	2022-01-28	G_Kronoberg	POSITIVE	Omicron (BA.1) POSITIVE	19.953	20.4347	34.9238
CVS149332CLIU	2022-02-05	Z_Jämtland/Härjedalen	POSITIVE	Omicron (BA.1) POSITIVE	30.8097	33.4455	29.0688
CVS149333CLIU	2022-02-08	S_Värmland	NEGATIVE		Undetermined	Undetermined	30.7758
CVS149334CLIU	2022-02-03	U_Västmanland	POSITIVE	Omicron (BA.1) POSITIVE	24.7651	26.416	32.1938
CVS149335CLIU	2022-02-03	U_Västmanland	NEGATIVE		Undetermined	Undetermined	29.0579
CVS149336CLIU	2022-01-29	Z_Jämtland/Härjedalen	POSITIVE	Omicron (BA.1) NEGATIVE	26.6468	Undetermined	33.4601
CVS149337CLIU	2022-02-05	X_Gävleborg	NEGATIVE		Undetermined	Undetermined	32.4073
CVS149338CLIU	2022-02-04	G_Kronoberg	POSITIVE	Omicron (BA.1) NEGATIVE	24.1032	Undetermined	34.0195
CVS149339CLIU	2022-01-29	Y_Västernorrland	POSITIVE	Omicron (BA.1) NEGATIVE	21.8492	Undetermined	28.4574
CVS149340CLIU	2022-02-04	W_Dalarna	NEGATIVE		Undetermined	Undetermined	33.239
CVS149341CLIU	2022-01-28	W_Dalarna	NEGATIVE		Undetermined	Undetermined	30.8573
CVS149342CLIU	2022-02-01	Z_Jämtland/Härjedalen	NEGATIVE		Undetermined	Undetermined	28.8646
CVS149343CLIU	2022-02-04	G_Kronoberg	POSITIVE	Omicron (BA.1) NEGATIVE	20.0873	Undetermined	31.4177
CVS149344CLIU	2022-02-02	S_Värmland	NEGATIVE		Undetermined	Undetermined	27.8045
CVS149345CLIU	2022-02-03	S_Värmland	POSITIVE	Omicron (BA.1) NEGATIVE	20.6955	Undetermined	34.5785
CVS149346CLIU	2022-01-29	Z_Jämtland/Härjedalen	POSITIVE	Omicron (BA.1) POSITIVE	33.5984	34.3881	Undetermined
CVS149347CLIU	2022-02-09	X_Gävleborg	POSITIVE	Omicron (BA.1) NEGATIVE	21.5411	Undetermined	27.989
CVS149348CLIU	2022-02-01	U_Västmanland	POSITIVE	Omicron (BA.1) NEGATIVE	24.3111	Undetermined	29.0901
CVS149349CLIU	2022-02-05	S_Värmland	NEGATIVE		Undetermined	Undetermined	35.8826
CVS149350CLIU	2022-02-03	Y_Västernorrland	POSITIVE	Omicron (BA.1) POSITIVE	21.7285	22.9833	34.6077
CVS149351CLIU	2022-02-03	U_Västmanland	NEGATIVE		Undetermined	Undetermined	35.216
CVS149352CLIU	2022-01-30	U_Västmanland	NEGATIVE		Undetermined	Undetermined	30.6763
CVS149353CLIU	2022-02-05	S_Värmland	NEGATIVE		Undetermined	Undetermined	28.7332
CVS149354CLIU	2022-02-01	X_Gävleborg	POSITIVE	Omicron (BA.1) NEGATIVE	20.7549	Undetermined	30.4852
CVS149355CLIU	2022-01-28	F_Jönköping	POSITIVE	Omicron (BA.1) POSITIVE	29.1762	32.0284	30.2629
CVS149356CLIU	2022-02-04	W_Dalarna	NEGATIVE		Undetermined	Undetermined	28.2689
CVS149357CLIU	2022-02-05	W_Dalarna	NEGATIVE		Undetermined	Undetermined	35.4138
CVS149358CLIU	2022-02-03	Y_Västernorrland	NEGATIVE		Undetermined	Undetermined	32.0196
CVS149359CLIU	2022-02-02	Z_Jämtland/Härjedalen	POSITIVE	Omicron (BA.1) POSITIVE	25.5994	28.0695	28.4537
CVS149360CLIU	2022-01-27	Y_Västernorrland	NEGATIVE		Undetermined	Undetermined	28.2108
CVS149361CLIU	2022-02-15	Z_Jämtland/Härjedalen	NEGATIVE		Undetermined	Undetermined	28.9778
CVS149362CLIU	2022-01-30	W_Dalarna	POSITIVE	Omicron (BA.1) NEGATIVE	26.7599	Undetermined	31.7063
CVS149363CLIU	2022-01-28	X_Gävleborg	NEGATIVE		Undetermined	Undetermined	32.7755
CVS149364CLIU	2022-01-28	S_Värmland	POSITIVE	Omicron (BA.1) POSITIVE	24.7112	26.3795	29.7799
CVS149365CLIU	2022-01-28	G_Kronoberg	NEGATIVE		Undetermined	Undetermined	28.3306
CVS149366CLIU	2022-01-27	S_Värmland	POSITIVE	Omicron (BA.1) POSITIVE	24.9639	27.1757	33.3079
CVS149367CLIU	2022-02-03	F_Jönköping	NEGATIVE		Undetermined	Undetermined	33.2587
CVS149368CLIU	2022-02-01	Y_Västernorrland	POSITIVE	Omicron (BA.1) POSITIVE	31.195	31.6933	30.8258
CVS149369CLIU	2022-01-29	Y_Västernorrland	POSITIVE	Omicron (BA.1) POSITIVE	32.2097	35.1682	30.641
CVS149370CLIU	2022-02-12	S_Värmland	POSITIVE	Omicron (BA.1) NEGATIVE	29.8292	Undetermined	32.9637
CVS149371CLIU	2022-02-16	W_Dalarna	POSITIVE	Omicron (BA.1) NEGATIVE	25.0687	Undetermined	35.1108
CVS149372CLIU	2022-02-03	Y_Västernorrland	POSITIVE	Omicron (BA.1) POSITIVE	29.5463	31.6092	32.3841
CVS149373CLIU	2022-02-10	S_Värmland	POSITIVE	Omicron (BA.1) NEGATIVE	21.9384	Undetermined	36.0121
CVS149374CLIU	2022-02-01	W_Dalarna	POSITIVE	Omicron (BA.1) NEGATIVE	18.2211	Undetermined	31.6731
CVS149375CLIU	2022-02-01	U_Västmanland	POSITIVE	Omicron (BA.1) POSITIVE	29.7176	32.4946	35.5797
CVS149376CLIU	2022-02-01	X_Gävleborg	POSITIVE	Omicron (BA.1) POSITIVE	19.7194	21.7836	31.3313
CVS149377CLIU	2022-01-27	S_Värmland	POSITIVE	Omicron (BA.1) NEGATIVE	26.9372	Undetermined	34.0079
CVS149378CLIU	2022-01-26	Z_Jämtland/Härjedalen	POSITIVE	Omicron (BA.1) POSITIVE	23.904	26.6984	32.4523
CVS149379CLIU	2022-02-05	W_Dalarna	POSITIVE	Omicron (BA.1) NEGATIVE	31.5125	Undetermined	32.3304
CVS149380CLIU	2022-02-08	X_Gävleborg	NEGATIVE		Undetermined	Undetermined	32.6078
CVS149381CLIU	2022-02-01	Z_Jämtland/Härjedalen	NEGATIVE		Undetermined	Undetermined	32.6854
CVS149382CLIU	2022-02-10	S_Värmland	POSITIVE	Omicron (BA.1) NEGATIVE	34.2862	Undetermined	33.0543
CVS149383CLIU	2022-03-03	W_Dalarna	NEGATIVE		Undetermined	Undetermined	31.3303
CVS149384CLIU	2022-01-28	Y_Västernorrland	NEGATIVE		Undetermined	Undetermined	30.7424
CVS149385CLIU	2022-01-28	G_Kronoberg	POSITIVE	Omicron (BA.1) POSITIVE	24.5594	25.6043	28.9771
CVS149386CLIU	2022-01-28	F_Jönköping	POSITIVE	Omicron (BA.1) NEGATIVE	35.2539	Undetermined	34.3495
CVS149387CLIU	2022-01-29	F_Jönköping	POSITIVE	Omicron (BA.1) NEGATIVE	26.7808	Undetermined	32.3818
CVS149388CLIU	2022-01-31	U_Västmanland	POSITIVE	Omicron (BA.1) POSITIVE	21.5312	24.2492	38.2886
CVS149389CLIU	2022-03-08	U_Västmanland	NEGATIVE		Undetermined	Undetermined	28.6428
CVS149390CLIU	2022-02-01	Y_Västernorrland	NEGATIVE		Undetermined	Undetermined	33.233
CVS149391CLIU	2022-02-10	S_Värmland	NEGATIVE		Undetermined	Undetermined	29.6826
CVS149392CLIU	2022-01-28	S_Värmland	NEGATIVE		Undetermined	Undetermined	27.848
CVS149393CLIU	2022-02-02	G_Kronoberg	POSITIVE	Omicron (BA.1) NEGATIVE	25.3085	Undetermined	35.4155
CVS149394CLIU	2022-02-12	Z_Jämtland/Härjedalen	NEGATIVE		Undetermined	Undetermined	29.6442
CVS149395CLIU	2022-01-30	W_Dalarna	POSITIVE	Omicron (BA.1) POSITIVE	25.9602	29.9372	30.8204
CVS149396CLIU	2022-02-01	U_Västmanland	NEGATIVE		Undetermined	Undetermined	30.8786
CVS149397CLIU	2022-01-27	S_Värmland	POSITIVE	Omicron (BA.1) POSITIVE	18.0135	18.9833	28.1615
CVS149398CLIU	2022-02-23	U_Västmanland	POSITIVE	Omicron (BA.1) NEGATIVE	24.9949	Undetermined	32.3389
CVS149399CLIU	2022-02-05	G_Kronoberg	POSITIVE	Omicron (BA.1) NEGATIVE	26.1798	Undetermined	29.9928
CVS149400CLIU	2022-02-02	U_Västmanland	POSITIVE	Omicron (BA.1) POSITIVE	19.7321	21.4871	30.8867
CVS149401CLIU	2022-02-04	U_Västmanland	NEGATIVE		Undetermined	Undetermined	32.2579
CVS149402CLIU	2022-01-29	C_Uppsala	NEGATIVE		Undetermined	Undetermined	26.873
CVS149403CLIU	2022-02-25	S_Värmland	POSITIVE	Omicron (BA.1) POSITIVE	21.9392	26.1791	38.4739
CVS149404CLIU	2022-01-28	C_Uppsala	NEGATIVE		Undetermined	Undetermined	28.5796
CVS149405CLIU	2022-02-08	Z_Jämtland/Härjedalen	NEGATIVE		Undetermined	Undetermined	27.986
CVS149406CLIU	2022-03-02	Y_Västernorrland	POSITIVE	Omicron (BA.1) NEGATIVE	32.4453	Undetermined	34.957
CVS149407CLIU	2022-01-29	G_Kronoberg	NEGATIVE		Undetermined	Undetermined	29.0124
CVS149408CLIU	2022-01-28	Y_Västernorrland	POSITIVE	Omicron (BA.1) POSITIVE	26.8623	29.2119	34.0472
CVS149409CLIU	2022-02-11	S_Värmland	POSITIVE	Omicron (BA.1) POSITIVE	24.7009	26.1669	30.8451
CVS149410CLIU	2022-02-01	Y_Västernorrland	NEGATIVE		Undetermined	Undetermined	29.2054
CVS149411CLIU	2022-01-30	U_Västmanland	POSITIVE	Omicron (BA.1) NEGATIVE	29.2345	Undetermined	33.4908
CVS149412CLIU	2022-01-29	Y_Västernorrland	NEGATIVE		Undetermined	Undetermined	28.9243
CVS149413CLIU	2022-02-18	U_Västmanland	POSITIVE	Omicron (BA.1) POSITIVE	27.2937	28.6903	29.0935
CVS149414CLIU	2022-01-29	Z_Jämtland/Härjedalen	NEGATIVE		Undetermined	Undetermined	29.0455
CVS149415CLIU	2022-02-22	W_Dalarna	NEGATIVE		Undetermined	Undetermined	36.9278
CVS149416CLIU	2022-01-27	S_Värmland	POSITIVE	Omicron (BA.1) NEGATIVE	19.8071	Undetermined	26.7916
CVS149417CLIU	2022-01-28	S_Värmland	NEGATIVE		Undetermined	Undetermined	27.0938
CVS149418CLIU	2022-03-04	Z_Jämtland/Härjedalen	NEGATIVE		Undetermined	Undetermined	31.2824
CVS149419CLIU	2022-03-01	X_Gävleborg	NEGATIVE		Undetermined	Undetermined	30.1697
CVS149420CLIU	2022-02-08	W_Dalarna	NEGATIVE		Undetermined	Undetermined	34.3453
CVS149421CLIU	2022-01-29	F_Jönköping	POSITIVE	Omicron (BA.1) NEGATIVE	19.3906	Undetermined	36.2801
CVS149422CLIU	2022-02-03	G_Kronoberg	NEGATIVE		Undetermined	Undetermined	32.9828
CVS149423CLIU	2022-01-28	W_Dalarna	NEGATIVE		Undetermined	Undetermined	34.0239
CVS149424CLIU	2022-02-04	X_Gävleborg	NEGATIVE		Undetermined	Undetermined	28.3197
CVS149425CLIU	2022-03-01	S_Värmland	NEGATIVE		Undetermined	Undetermined	29.0113
CVS149426CLIU	2022-01-27	Y_Västernorrland	NEGATIVE		Undetermined	Undetermined	33.0962
CVS149427CLIU	2022-01-28	Y_Västernorrland	POSITIVE	Omicron (BA.1) POSITIVE	34.4656	39.4048	30.1477
CVS149428CLIU	2022-02-04	X_Gävleborg	POSITIVE	Omicron (BA.1) NEGATIVE	25.5317	Undetermined	35.6485
CVS149429CLIU	2022-01-29	U_Västmanland	POSITIVE	Omicron (BA.1) POSITIVE	26.1043	29.8832	31.8619
CVS149430CLIU	2022-01-28	S_Värmland	POSITIVE	Omicron (BA.1) POSITIVE	31.7673	33.3468	33.5344
CVS149431CLIU	2022-02-03	Y_Västernorrland	NEGATIVE		Undetermined	Undetermined	33.1367
CVS149432CLIU	2022-01-28	S_Värmland	NEGATIVE		Undetermined	Undetermined	29.9204
CVS149433CLIU	2022-01-29	S_Värmland	POSITIVE	Omicron (BA.1) NEGATIVE	28.3953	Undetermined	33.3447
CVS149434CLIU	2022-02-04	X_Gävleborg	POSITIVE	Omicron (BA.1) NEGATIVE	25.4952	Undetermined	30.5612
CVS149435CLIU	2022-02-02	C_Uppsala	NEGATIVE		Undetermined	Undetermined	33.7307
CVS149436CLIU	2022-01-28	X_Gävleborg	POSITIVE	Omicron (BA.1) POSITIVE	22.9359	24.7553	30.3821
CVS149437CLIU	2022-02-09	S_Värmland	NEGATIVE		Undetermined	Undetermined	31.0037
CVS149438CLIU	2022-01-28	S_Värmland	POSITIVE	Omicron (BA.1) POSITIVE	25.4287	26.4637	34.0756
CVS149439CLIU	2022-02-01	C_Uppsala	NEGATIVE		Undetermined	Undetermined	27.306
CVS149440CLIU	2022-01-28	W_Dalarna	POSITIVE	Omicron (BA.1) NEGATIVE	23.8522	Undetermined	29.6464
CVS149441CLIU	2022-01-28	Y_Västernorrland	POSITIVE	Omicron (BA.1) POSITIVE	21.6043	24.2534	27.9077
CVS149442CLIU	2022-02-08	G_Kronoberg	POSITIVE	Omicron (BA.1) NEGATIVE	20.399	Undetermined	31.8232
CVS149443CLIU	2022-02-01	X_Gävleborg	POSITIVE	Omicron (BA.1) POSITIVE	24.4515	27.4239	33.0519
CVS149444CLIU	2022-02-05	S_Värmland	NEGATIVE		Undetermined	Undetermined	35.0193
CVS149445CLIU	2022-02-03	Y_Västernorrland	POSITIVE	Omicron (BA.1) NEGATIVE	34.6876	Undetermined	28.9906
CVS149446CLIU	2022-02-03	U_Västmanland	POSITIVE	Omicron (BA.1) POSITIVE	24.8593	31.5279	29.7329
CVS149447CLIU	2022-01-29	W_Dalarna	NEGATIVE		Undetermined	Undetermined	33.7281
CVS149448CLIU	2022-02-03	Y_Västernorrland	NEGATIVE		Undetermined	Undetermined	32.3423
CVS149449CLIU	2022-02-26	U_Västmanland	POSITIVE	Omicron (BA.1) NEGATIVE	24.3426	Undetermined	33.1622
CVS149450CLIU	2022-01-28	F_Jönköping	NEGATIVE		Undetermined	Undetermined	24.3647
CVS149451CLIU	2022-02-15	X_Gävleborg	POSITIVE	Omicron (BA.1) NEGATIVE	34.9504	Undetermined	36.0726
CVS149452CLIU	2022-01-27	X_Gävleborg	POSITIVE	Omicron (BA.1) POSITIVE	17.6824	19.1699	28.9924
CVS149453CLIU	2022-02-05	S_Värmland	POSITIVE	Omicron (BA.1) POSITIVE	25.0095	26.391	33.2913
CVS149454CLIU	2022-01-28	S_Värmland	POSITIVE	Omicron (BA.1) POSITIVE	25.344	26.3384	32.1304
CVS149455CLIU	2022-02-12	S_Värmland	POSITIVE	Omicron (BA.1) NEGATIVE	24.4045	Undetermined	29.5346
CVS149456CLIU	2022-02-15	F_Jönköping	POSITIVE	Omicron (BA.1) POSITIVE	22.4724	25.1127	33.0231
CVS149457CLIU	2022-02-01	F_Jönköping	POSITIVE	Omicron (BA.1) POSITIVE	28.013	30.7604	33.8209
CVS149458CLIU	2022-01-29	X_Gävleborg	POSITIVE	Omicron (BA.1) POSITIVE	24.3012	25.8648	27.8918
CVS149459CLIU	2022-01-28	Y_Västernorrland	POSITIVE	Omicron (BA.1) POSITIVE	32.2323	35.3481	31.3225
CVS149460CLIU	2022-02-01	C_Uppsala	POSITIVE	Omicron (BA.1) NEGATIVE	32.999	Undetermined	25.3893
CVS149461CLIU	2022-01-26	F_Jönköping	POSITIVE	Omicron (BA.1) NEGATIVE	30.1424	Undetermined	29.4715
CVS149462CLIU	2022-02-10	Y_Västernorrland	NEGATIVE		Undetermined	Undetermined	32.9589
CVS149463CLIU	2022-01-28	C_Uppsala	POSITIVE	Omicron (BA.1) POSITIVE	17.2042	18.7035	27.155
CVS149464CLIU	2022-01-28	C_Uppsala	NEGATIVE		Undetermined	Undetermined	25.7076
CVS149465CLIU	2022-01-27	W_Dalarna	NEGATIVE		Undetermined	Undetermined	29.3384
CVS149466CLIU	2022-02-17	X_Gävleborg	POSITIVE	Omicron (BA.1) NEGATIVE	23.8015	Undetermined	32.3016
CVS149467CLIU	2022-01-29	F_Jönköping	POSITIVE	Omicron (BA.1) POSITIVE	25.8516	27.2322	29.0913
CVS149468CLIU	2022-01-29	Y_Västernorrland	NEGATIVE		Undetermined	Undetermined	31.9735
CVS149469CLIU	2022-02-05	W_Dalarna	POSITIVE	Omicron (BA.1) POSITIVE	31.8942	37.3627	36.3488
CVS149470CLIU	2022-02-08	Z_Jämtland/Härjedalen	NEGATIVE		Undetermined	Undetermined	29.5853
CVS149471CLIU	2022-02-04	W_Dalarna	POSITIVE	Omicron (BA.1) POSITIVE	21.3152	23.7864	32.8928
CVS149472CLIU	2022-02-02	W_Dalarna	NEGATIVE		Undetermined	Undetermined	34.322
CVS149473CLIU	2022-02-10	X_Gävleborg	POSITIVE	Omicron (BA.1) POSITIVE	24.2503	28.6775	35.0119
CVS149474CLIU	2022-02-09	W_Dalarna	POSITIVE	Omicron (BA.1) POSITIVE	22.5832	24.5107	29.1982
CVS149475CLIU	2022-02-01	X_Gävleborg	POSITIVE	Omicron (BA.1) POSITIVE	23.4932	25.3395	28.0955
CVS149476CLIU	2022-02-01	U_Västmanland	POSITIVE	Omicron (BA.1) NEGATIVE	20.3261	Undetermined	29.6566
CVS149477CLIU	2022-01-28	S_Värmland	NEGATIVE		Undetermined	Undetermined	27.1758
CVS149478CLIU	2022-01-29	W_Dalarna	POSITIVE	Omicron (BA.1) NEGATIVE	23.13	Undetermined	30.6418
CVS149479CLIU	2022-01-31	S_Värmland	NEGATIVE		Undetermined	Undetermined	29.4649
CVS149480CLIU	2022-02-04	Y_Västernorrland	POSITIVE	Omicron (BA.1) POSITIVE	25.8175	27.9329	32.1655
CVS149481CLIU	2022-01-28	S_Värmland	NEGATIVE		Undetermined	Undetermined	32.961
CVS149482CLIU	2022-01-28	W_Dalarna	NEGATIVE		Undetermined	Undetermined	30.9173
CVS149483CLIU	2022-02-01	G_Kronoberg	NEGATIVE		Undetermined	Undetermined	28.4173
CVS149484CLIU	2022-01-27	C_Uppsala	NEGATIVE		Undetermined	Undetermined	26.1145
CVS149485CLIU	2022-02-03	W_Dalarna	NEGATIVE		Undetermined	Undetermined	28.3522
CVS149486CLIU	2022-02-02	Z_Jämtland/Härjedalen	NEGATIVE		Undetermined	Undetermined	33.8457
CVS149487CLIU	2022-01-29	S_Värmland	POSITIVE	Omicron (BA.1) NEGATIVE	28.707	Undetermined	29.9671
CVS149488CLIU	2022-02-01	U_Västmanland	POSITIVE	Omicron (BA.1) POSITIVE	24.9453	27.087	33.6862
CVS149489CLIU	2022-01-31	U_Västmanland	POSITIVE	Omicron (BA.1) NEGATIVE	31.9008	Undetermined	35.7847
CVS149490CLIU	2022-01-29	G_Kronoberg	NEGATIVE		Undetermined	Undetermined	30.6439
CVS149491CLIU	2022-02-02	U_Västmanland	POSITIVE	Omicron (BA.1) NEGATIVE	32.3903	Undetermined	31.8736
CVS149492CLIU	2022-01-29	Z_Jämtland/Härjedalen	NEGATIVE		Undetermined	Undetermined	36.1863
CVS149493CLIU	2022-02-04	U_Västmanland	POSITIVE	Omicron (BA.1) NEGATIVE	31.6515	Undetermined	29.0176
CVS149494CLIU	2022-01-28	G_Kronoberg	POSITIVE	Omicron (BA.1) NEGATIVE	18.9552	Undetermined	28.412
CVS149495CLIU	2022-02-15	U_Västmanland	POSITIVE	Omicron (BA.1) POSITIVE	21.7564	23.3653	30.5374
CVS149496CLIU	2022-01-27	F_Jönköping	NEGATIVE		Undetermined	Undetermined	27.7604
CVS149497CLIU	2022-01-28	X_Gävleborg	POSITIVE	Omicron (BA.1) NEGATIVE	24.9734	Undetermined	29.0717
CVS149498CLIU	2022-01-29	Y_Västernorrland	NEGATIVE		Undetermined	Undetermined	31.6715
CVS149499CLIU	2022-01-27	W_Dalarna	POSITIVE	Omicron (BA.1) NEGATIVE	22.1345	Undetermined	30.9397
CVS149500CLIU	2022-02-05	W_Dalarna	NEGATIVE		Undetermined	Undetermined	28.2327
CVS149501CLIU	2022-01-28	G_Kronoberg	POSITIVE	Omicron (BA.1) NEGATIVE	30.9737	Undetermined	35.3417
CVS149502CLIU	2022-03-01	Z_Jämtland/Härjedalen	NEGATIVE		Undetermined	Undetermined	33.1782
CVS149503CLIU	2022-02-01	G_Kronoberg	NEGATIVE		Undetermined	Undetermined	27.6367
CVS149504CLIU	2022-02-25	W_Dalarna	POSITIVE	Omicron (BA.1) NEGATIVE	18.673	Undetermined	31.2291
CVS149505CLIU	2022-01-27	G_Kronoberg	POSITIVE	Omicron (BA.1) NEGATIVE	22.2168	Undetermined	30.3457
CVS149506CLIU	2022-02-01	F_Jönköping	POSITIVE	Omicron (BA.1) NEGATIVE	28.7467	Undetermined	33.5594
CVS149507CLIU	2022-01-27	X_Gävleborg	NEGATIVE		Undetermined	Undetermined	31.9848
CVS149508CLIU	2022-01-27	U_Västmanland	NEGATIVE		Undetermined	Undetermined	34.0195
CVS149509CLIU	2022-02-09	Y_Västernorrland	POSITIVE	Omicron (BA.1) POSITIVE	24.5938	27.7962	34.0842
CVS149510CLIU	2022-01-28	G_Kronoberg	POSITIVE	Omicron (BA.1) NEGATIVE	24.8901	Undetermined	31.6357
CVS149511CLIU	2022-01-28	U_Västmanland	NEGATIVE		Undetermined	Undetermined	30.4022
CVS149512CLIU	2022-02-01	X_Gävleborg	POSITIVE	Omicron (BA.1) POSITIVE	22.5061	24.6552	30.3893
CVS149513CLIU	2022-02-02	S_Värmland	POSITIVE	Omicron (BA.1) NEGATIVE	22.6335	Undetermined	33.2065
CVS149514CLIU	2022-02-08	W_Dalarna	POSITIVE	Omicron (BA.1) POSITIVE	21.3543	23.6881	27.5923
CVS149515CLIU	2022-02-15	Z_Jämtland/Härjedalen	NEGATIVE		Undetermined	Undetermined	32.938
CVS149516CLIU	2022-02-05	Z_Jämtland/Härjedalen	NEGATIVE		Undetermined	Undetermined	31.1706
CVS149517CLIU	2022-02-10	Z_Jämtland/Härjedalen	POSITIVE	Omicron (BA.1) NEGATIVE	21.0735	Undetermined	34.5297
CVS149518CLIU	2022-02-03	U_Västmanland	NEGATIVE		Undetermined	Undetermined	33.893
CVS149519CLIU	2022-02-04	X_Gävleborg	NEGATIVE		Undetermined	Undetermined	32.3863
CVS149520CLIU	2022-01-28	Y_Västernorrland	NEGATIVE		Undetermined	Undetermined	30.4143
CVS149521CLIU	2022-03-02	W_Dalarna	NEGATIVE		Undetermined	Undetermined	34.9857
CVS149522CLIU	2022-01-27	W_Dalarna	POSITIVE	Omicron (BA.1) POSITIVE	24.55	26.5682	29.0479
CVS149523CLIU	2022-01-28	Y_Västernorrland	POSITIVE	Omicron (BA.1) POSITIVE	24.8008	27.0311	32.5813
CVS149524CLIU	2022-01-28	S_Värmland	NEGATIVE		Undetermined	Undetermined	28.5351
CVS149525CLIU	2022-02-03	F_Jönköping	POSITIVE	Omicron (BA.1) NEGATIVE	22.5774	Undetermined	29.3717
CVS149526CLIU	2022-02-08	U_Västmanland	POSITIVE	Omicron (BA.1) NEGATIVE	31.4032	Undetermined	33.4595
CVS149527CLIU	2022-02-08	U_Västmanland	NEGATIVE		Undetermined	Undetermined	32.443
CVS149528CLIU	2022-01-29	Y_Västernorrland	NEGATIVE		Undetermined	Undetermined	33.6739
CVS149529CLIU	2022-02-04	Z_Jämtland/Härjedalen	POSITIVE	Omicron (BA.1) NEGATIVE	22.2497	Undetermined	28.7372
CVS149530CLIU	2022-02-08	X_Gävleborg	NEGATIVE		Undetermined	Undetermined	32.4103
CVS149531CLIU	2022-01-29	W_Dalarna	NEGATIVE		Undetermined	Undetermined	33.2306
CVS149532CLIU	2022-02-05	W_Dalarna	POSITIVE	Omicron (BA.1) POSITIVE	23.0144	24.4877	30.7001
CVS149533CLIU	2022-01-28	W_Dalarna	POSITIVE	Omicron (BA.1) POSITIVE	25.3085	27.0625	30.2783
CVS149534CLIU	2022-01-26	F_Jönköping	POSITIVE	Omicron (BA.1) NEGATIVE	26.245	Undetermined	33.7449
CVS149535CLIU	2022-02-02	S_Värmland	NEGATIVE		Undetermined	Undetermined	32.9309
CVS149536CLIU	2022-01-27	U_Västmanland	NEGATIVE		Undetermined	Undetermined	33.5104
CVS149537CLIU	2022-02-03	S_Värmland	POSITIVE	Omicron (BA.1) NEGATIVE	20.6523	Undetermined	33.5062
CVS149538CLIU	2022-02-05	X_Gävleborg	NEGATIVE		Undetermined	Undetermined	30.4156
CVS149539CLIU	2022-01-27	U_Västmanland	POSITIVE	Omicron (BA.1) NEGATIVE	24.2768	Undetermined	32.6274
CVS149540CLIU	2022-01-28	G_Kronoberg	NEGATIVE		Undetermined	Undetermined	29.525
CVS149541CLIU	2022-01-29	Y_Västernorrland	NEGATIVE		Undetermined	Undetermined	30.868
CVS149542CLIU	2022-02-08	U_Västmanland	NEGATIVE		Undetermined	Undetermined	32.7454
CVS149543CLIU	2022-02-01	G_Kronoberg	NEGATIVE		Undetermined	Undetermined	31.9615
CVS149544CLIU	2022-01-30	U_Västmanland	NEGATIVE		Undetermined	Undetermined	30.5003
CVS149545CLIU	2022-01-27	C_Uppsala	POSITIVE	Omicron (BA.1) POSITIVE	21.8533	22.3843	26.5257
CVS149546CLIU	2022-01-28	X_Gävleborg	POSITIVE	Omicron (BA.1) POSITIVE	26.4528	28.3389	32.4294
CVS149547CLIU	2022-01-28	X_Gävleborg	POSITIVE	Omicron (BA.1) POSITIVE	22.9766	25.8357	34.3457
CVS149548CLIU	2022-01-29	Y_Västernorrland	POSITIVE	Omicron (BA.1) NEGATIVE	19.9972	Undetermined	31.1522
CVS149549CLIU	2022-01-27	W_Dalarna	NEGATIVE		Undetermined	Undetermined	29.1995
CVS149550CLIU	2022-01-29	Y_Västernorrland	POSITIVE	Omicron (BA.1) POSITIVE	28.3509	30.3918	29.8236
CVS149551CLIU	2022-03-04	W_Dalarna	NEGATIVE		Undetermined	Undetermined	30.7931
CVS149552CLIU	2022-01-27	G_Kronoberg	NEGATIVE		Undetermined	Undetermined	29.3736
CVS149553CLIU	2022-01-27	Z_Jämtland/Härjedalen	POSITIVE	Omicron (BA.1) POSITIVE	29.0519	31.5951	29.667
CVS149554CLIU	2022-02-05	X_Gävleborg	NEGATIVE		Undetermined	Undetermined	28.6211
CVS149555CLIU	2022-02-05	X_Gävleborg	NEGATIVE		Undetermined	Undetermined	31.251
CVS149556CLIU	2022-01-29	F_Jönköping	POSITIVE	Omicron (BA.1) NEGATIVE	34.8106	Undetermined	35.8386
CVS149557CLIU	2022-01-29	Z_Jämtland/Härjedalen	POSITIVE	Omicron (BA.1) POSITIVE	21.4956	23.2652	27.9971
CVS149558CLIU	2022-01-30	C_Uppsala	POSITIVE	Omicron (BA.1) POSITIVE	27.9041	28.8618	25.3264
CVS149559CLIU	2022-02-04	S_Värmland	NEGATIVE		Undetermined	Undetermined	36.8864
CVS149560CLIU	2022-01-29	F_Jönköping	POSITIVE	Omicron (BA.1) NEGATIVE	25.5485	Undetermined	28.4305
CVS149561CLIU	2022-02-08	W_Dalarna	NEGATIVE		Undetermined	Undetermined	32.837
CVS149562CLIU	2022-02-23	Z_Jämtland/Härjedalen	NEGATIVE		Undetermined	Undetermined	35.4111
CVS149563CLIU	2022-01-27	X_Gävleborg	NEGATIVE		Undetermined	Undetermined	29.4405
CVS149564CLIU	2022-02-05	U_Västmanland	NEGATIVE		Undetermined	Undetermined	36.1438
CVS149565CLIU	2022-01-28	W_Dalarna	POSITIVE	Omicron (BA.1) NEGATIVE	29.0881	Undetermined	39.0921
CVS149566CLIU	2022-01-28	X_Gävleborg	NEGATIVE		Undetermined	Undetermined	32.9658
CVS149567CLIU	2022-01-28	U_Västmanland	POSITIVE	Omicron (BA.1) NEGATIVE	24.706	Undetermined	33.1958
CVS149568CLIU	2022-01-27	F_Jönköping	NEGATIVE		Undetermined	Undetermined	29.4039
CVS149569CLIU	2022-02-01	C_Uppsala	POSITIVE	Omicron (BA.1) NEGATIVE	21.6956	Undetermined	26.6771
CVS149570CLIU	2022-02-05	S_Värmland	POSITIVE	Omicron (BA.1) NEGATIVE	23.9232	Undetermined	29.1211
CVS149571CLIU	2022-02-15	W_Dalarna	POSITIVE	Omicron (BA.1) POSITIVE	32.7732	34.6929	36.1082
CVS149572CLIU	2022-02-01	U_Västmanland	POSITIVE	Omicron (BA.1) POSITIVE	24.4129	26.4186	30.8016
CVS149573CLIU	2022-01-27	Y_Västernorrland	NEGATIVE		Undetermined	Undetermined	33.1745
CVS149574CLIU	2022-01-27	U_Västmanland	NEGATIVE		Undetermined	Undetermined	32.1125
CVS149575CLIU	2022-02-02	U_Västmanland	NEGATIVE		Undetermined	Undetermined	32.4097
CVS149576CLIU	2022-02-08	G_Kronoberg	POSITIVE	Omicron (BA.1) NEGATIVE	20.7581	Undetermined	33.865
CVS149577CLIU	2022-01-29	S_Värmland	NEGATIVE		Undetermined	Undetermined	34.3699
CVS149578CLIU	2022-02-01	F_Jönköping	POSITIVE	Omicron (BA.1) POSITIVE	23.9917	27.9095	30.6243
CVS149579CLIU	2022-02-02	W_Dalarna	POSITIVE	Omicron (BA.1) POSITIVE	27.4214	29.1595	33.2582
CVS149580CLIU	2022-01-29	W_Dalarna	NEGATIVE		Undetermined	Undetermined	26.6155
CVS149581CLIU	2022-02-01	X_Gävleborg	POSITIVE	Omicron (BA.1) POSITIVE	22.4824	24.3412	33.4531
CVS149582CLIU	2022-02-03	Y_Västernorrland	POSITIVE	Omicron (BA.1) POSITIVE	23.2122	24.4519	32.094
CVS149583CLIU	2022-02-08	U_Västmanland	NEGATIVE		Undetermined	Undetermined	32.2864
CVS149584CLIU	2022-02-03	F_Jönköping	NEGATIVE		Undetermined	Undetermined	32.8216
CVS149585CLIU	2022-02-03	U_Västmanland	POSITIVE	Omicron (BA.1) NEGATIVE	23.1823	Undetermined	32.2405
CVS149586CLIU	2022-02-04	X_Gävleborg	POSITIVE	Omicron (BA.1) NEGATIVE	18.3614	Undetermined	31.5164
CVS149587CLIU	2022-01-29	F_Jönköping	POSITIVE	Omicron (BA.1) POSITIVE	23.4839	25.351	28.8118
CVS149588CLIU	2022-01-27	F_Jönköping	POSITIVE	Omicron (BA.1) NEGATIVE	26.043	Undetermined	30.3783
CVS149589CLIU	2022-01-29	S_Värmland	NEGATIVE		Undetermined	Undetermined	26.4736
CVS149590CLIU	2022-02-01	S_Värmland	NEGATIVE		Undetermined	Undetermined	29.9356
CVS149591CLIU	2022-02-08	Y_Västernorrland	POSITIVE	Omicron (BA.1) NEGATIVE	28.8665	Undetermined	34.9713
CVS149592CLIU	2022-02-08	W_Dalarna	NEGATIVE		Undetermined	Undetermined	30.6912
CVS149593CLIU	2022-01-27	F_Jönköping	POSITIVE	Omicron (BA.1) NEGATIVE	29.7555	Undetermined	31.9449
CVS149594CLIU	2022-02-03	F_Jönköping	NEGATIVE		Undetermined	Undetermined	31.7261
CVS149595CLIU	2022-01-28	F_Jönköping	NEGATIVE		Undetermined	Undetermined	31.1527
CVS149596CLIU	2022-02-03	U_Västmanland	POSITIVE	Omicron (BA.1) NEGATIVE	28.9527	Undetermined	33.3584
CVS149597CLIU	2022-02-01	W_Dalarna	NEGATIVE		Undetermined	Undetermined	29.9194
CVS149598CLIU	2022-02-01	Y_Västernorrland	POSITIVE	Omicron (BA.1) POSITIVE	24.9464	26.6698	32.1176
CVS149599CLIU	2022-02-08	U_Västmanland	NEGATIVE		Undetermined	Undetermined	30.2824
CVS149600CLIU	2022-01-28	X_Gävleborg	NEGATIVE		Undetermined	Undetermined	29.8663
CVS149601CLIU	2022-03-04	U_Västmanland	POSITIVE	Omicron (BA.1) NEGATIVE	23.5018	Undetermined	36.2416
CVS149602CLIU	2022-01-29	W_Dalarna	POSITIVE	Omicron (BA.1) POSITIVE	33.0576	35.2126	30.8645
CVS149603CLIU	2022-01-26	Y_Västernorrland	POSITIVE	Omicron (BA.1) POSITIVE	21.914	23.6387	30.7005
CVS149604CLIU	2022-02-11	X_Gävleborg	POSITIVE	Omicron (BA.1) NEGATIVE	21.398	Undetermined	32.0345
CVS149605CLIU	2022-03-03	U_Västmanland	NEGATIVE		Undetermined	Undetermined	34.1525
CVS149606CLIU	2022-02-03	F_Jönköping	NEGATIVE		Undetermined	Undetermined	29.1189
CVS149607CLIU	2022-03-01	X_Gävleborg	POSITIVE	Omicron (BA.1) NEGATIVE	30.5873	Undetermined	37.01
CVS149608CLIU	2022-01-28	W_Dalarna	NEGATIVE		Undetermined	Undetermined	32.3655
CVS149609CLIU	2022-02-09	Z_Jämtland/Härjedalen	NEGATIVE		Undetermined	Undetermined	28.497
CVS149610CLIU	2022-01-29	S_Värmland	POSITIVE	Omicron (BA.1) NEGATIVE	32.3921	Undetermined	34.4289
CVS149611CLIU	2022-01-27	W_Dalarna	NEGATIVE		Undetermined	Undetermined	34.3966
CVS149612CLIU	2022-02-09	S_Värmland	POSITIVE	Omicron (BA.1) NEGATIVE	24.8126	Undetermined	33.8925
CVS149613CLIU	2022-02-02	Z_Jämtland/Härjedalen	NEGATIVE		Undetermined	Undetermined	28.4737
CVS149614CLIU	2022-02-19	U_Västmanland	NEGATIVE		Undetermined	Undetermined	31.5071
CVS149615CLIU	2022-01-26	Y_Västernorrland	POSITIVE	Omicron (BA.1) POSITIVE	32.593	36.7818	34.8401
CVS149616CLIU	2022-02-03	S_Värmland	POSITIVE	Omicron (BA.1) NEGATIVE	25.0283	Undetermined	30.5549
CVS149617CLIU	2022-01-28	G_Kronoberg	POSITIVE	Omicron (BA.1) POSITIVE	27.8779	28.7037	29.9571
CVS149618CLIU	2022-02-18	S_Värmland	NEGATIVE		Undetermined	Undetermined	31.0553
CVS149619CLIU	2022-02-09	Z_Jämtland/Härjedalen	NEGATIVE		Undetermined	Undetermined	33.1451
CVS149620CLIU	2022-01-30	C_Uppsala	NEGATIVE		Undetermined	Undetermined	25.2036
CVS149621CLIU	2022-01-28	F_Jönköping	POSITIVE	Omicron (BA.1) NEGATIVE	19.8601	Undetermined	29.5933
CVS149622CLIU	2022-01-29	S_Värmland	POSITIVE	Omicron (BA.1) NEGATIVE	34.196	Undetermined	32.257
CVS149623CLIU	2022-02-08	S_Värmland	NEGATIVE		Undetermined	Undetermined	29.8613
CVS149624CLIU	2022-02-01	F_Jönköping	NEGATIVE		Undetermined	Undetermined	31.1745
CVS149625CLIU	2022-01-29	U_Västmanland	NEGATIVE		Undetermined	Undetermined	35.8896
CVS149626CLIU	2022-01-31	AAA_ABC_Labs	NEGATIVE		Undetermined	Undetermined	34.8276
CVS149627CLIU	2022-02-12	U_Västmanland	NEGATIVE		Undetermined	Undetermined	31.8299
CVS149628CLIU	2022-03-02	Z_Jämtland/Härjedalen	POSITIVE	Omicron (BA.1) NEGATIVE	17.0532	Undetermined	35.0829
CVS149629CLIU	2022-01-29	Y_Västernorrland	POSITIVE	Omicron (BA.1) POSITIVE	31.2562	32.1383	31.5247
CVS149630CLIU	2022-02-05	U_Västmanland	NEGATIVE		Undetermined	Undetermined	32.2483
CVS149631CLIU	2022-01-28	W_Dalarna	POSITIVE	Omicron (BA.1) POSITIVE	24.1588	25.92	31.9488
CVS149632CLIU	2022-02-16	G_Kronoberg	POSITIVE	Omicron (BA.1) NEGATIVE	25.7867	Undetermined	33.1273
CVS149633CLIU	2022-02-17	U_Västmanland	POSITIVE	Omicron (BA.1) NEGATIVE	21.1019	Undetermined	35.1637
CVS149634CLIU	2022-02-08	U_Västmanland	NEGATIVE		Undetermined	Undetermined	33.4361
CVS149635CLIU	2022-01-28	W_Dalarna	NEGATIVE		Undetermined	Undetermined	26.7879
CVS149636CLIU	2022-01-28	G_Kronoberg	POSITIVE	Omicron (BA.1) NEGATIVE	19.7253	Undetermined	29.2629
CVS149637CLIU	2022-02-02	W_Dalarna	POSITIVE	Omicron (BA.1) POSITIVE	22.1469	24.0858	32.0396
CVS149638CLIU	2022-03-01	Z_Jämtland/Härjedalen	NEGATIVE		Undetermined	Undetermined	30.9105
CVS149639CLIU	2022-01-27	Y_Västernorrland	NEGATIVE		Undetermined	Undetermined	28.2396
CVS149640CLIU	2022-02-15	U_Västmanland	NEGATIVE		Undetermined	Undetermined	33.7315
CVS149641CLIU	2022-01-27	U_Västmanland	POSITIVE	Omicron (BA.1) NEGATIVE	30.1573	Undetermined	30.9351
CVS149642CLIU	2022-02-03	X_Gävleborg	POSITIVE	Omicron (BA.1) NEGATIVE	22.3963	Undetermined	Undetermined
CVS149643CLIU	2022-01-28	X_Gävleborg	POSITIVE	Omicron (BA.1) POSITIVE	26.8061	29.0659	34.0305
CVS149644CLIU	2022-02-12	U_Västmanland	POSITIVE	Omicron (BA.1) POSITIVE	25.2791	26.3369	29.0769
CVS149645CLIU	2022-02-02	G_Kronoberg	POSITIVE	Omicron (BA.1) NEGATIVE	29.8825	Undetermined	29.9286
CVS149646CLIU	2022-01-27	Z_Jämtland/Härjedalen	POSITIVE	Omicron (BA.1) NEGATIVE	26.9442	Undetermined	33.4607
CVS149647CLIU	2022-01-29	C_Uppsala	POSITIVE	Omicron (BA.1) NEGATIVE	27.5786	Undetermined	26.1037
CVS149648CLIU	2022-02-03	F_Jönköping	POSITIVE	Omicron (BA.1) NEGATIVE	30.2079	Undetermined	29.181
CVS149649CLIU	2022-02-08	W_Dalarna	NEGATIVE		Undetermined	Undetermined	31.1066
CVS149650CLIU	2022-02-01	G_Kronoberg	NEGATIVE		Undetermined	Undetermined	25.9991
CVS149651CLIU	2022-01-30	C_Uppsala	NEGATIVE		Undetermined	Undetermined	28.8294
CVS149652CLIU	2022-02-05	S_Värmland	POSITIVE	Omicron (BA.1) NEGATIVE	23.5789	Undetermined	33.5066
CVS149653CLIU	2022-01-27	U_Västmanland	NEGATIVE		Undetermined	Undetermined	29.4547
CVS149654CLIU	2022-01-27	W_Dalarna	POSITIVE	Omicron (BA.1) POSITIVE	26.8058	29.5339	34.0562
CVS149655CLIU	2022-02-08	W_Dalarna	POSITIVE	Omicron (BA.1) NEGATIVE	19.7901	Undetermined	28.0422
CVS149656CLIU	2022-01-28	F_Jönköping	POSITIVE	Omicron (BA.1) POSITIVE	25.5024	27.8809	34.0946
CVS149657CLIU	2022-02-02	G_Kronoberg	POSITIVE	Omicron (BA.1) NEGATIVE	19.4486	Undetermined	35.546
CVS149658CLIU	2022-01-30	W_Dalarna	NEGATIVE		Undetermined	Undetermined	33.4627
CVS149659CLIU	2022-02-01	S_Värmland	NEGATIVE		Undetermined	Undetermined	31.3079
CVS149660CLIU	2022-02-01	Y_Västernorrland	POSITIVE	Omicron (BA.1) POSITIVE	21.0231	21.4823	32.6427
CVS149661CLIU	2022-02-03	U_Västmanland	NEGATIVE		Undetermined	Undetermined	26.5533
CVS149662CLIU	2022-02-03	G_Kronoberg	POSITIVE	Omicron (BA.1) NEGATIVE	20.8148	Undetermined	31.732
CVS149663CLIU	2022-02-01	W_Dalarna	NEGATIVE		Undetermined	Undetermined	34.2753
CVS149664CLIU	2022-02-09	G_Kronoberg	POSITIVE	Omicron (BA.1) POSITIVE	26.6607	29.8277	33.8207
CVS149665CLIU	2022-02-01	X_Gävleborg	NEGATIVE		Undetermined	Undetermined	30.9639
CVS149666CLIU	2022-02-03	G_Kronoberg	POSITIVE	Omicron (BA.1) NEGATIVE	21.9255	Undetermined	31.425
CVS149667CLIU	2022-02-10	X_Gävleborg	NEGATIVE		Undetermined	Undetermined	34.4862
CVS149668CLIU	2022-01-27	G_Kronoberg	NEGATIVE		Undetermined	Undetermined	35.4514
CVS149669CLIU	2022-01-28	X_Gävleborg	POSITIVE	Omicron (BA.1) NEGATIVE	26.913	Undetermined	34.2695
CVS149670CLIU	2022-01-29	Z_Jämtland/Härjedalen	POSITIVE	Omicron (BA.1) NEGATIVE	22.935	Undetermined	34.7918
CVS149671CLIU	2022-01-27	X_Gävleborg	NEGATIVE		Undetermined	Undetermined	30.5326
CVS149672CLIU	2022-02-10	X_Gävleborg	NEGATIVE		Undetermined	Undetermined	33.3918
CVS149673CLIU	2022-02-02	S_Värmland	NEGATIVE		Undetermined	Undetermined	32.8269
CVS149674CLIU	2022-01-29	Y_Västernorrland	POSITIVE	Omicron (BA.1) NEGATIVE	28.8485	Undetermined	28.5498
CVS149675CLIU	2022-01-29	W_Dalarna	NEGATIVE		Undetermined	Undetermined	33.2867
CVS149676CLIU	2022-03-02	Y_Västernorrland	POSITIVE	Omicron (BA.1) NEGATIVE	32.15	Undetermined	32.7481
CVS149677CLIU	2022-02-08	X_Gävleborg	POSITIVE	Omicron (BA.1) NEGATIVE	19.9348	Undetermined	28.2709
CVS149678CLIU	2022-01-28	U_Västmanland	NEGATIVE		Undetermined	Undetermined	34.6052
CVS149679CLIU	2022-02-03	S_Värmland	NEGATIVE		Undetermined	Undetermined	32.7828
CVS149680CLIU	2022-02-24	S_Värmland	NEGATIVE		Undetermined	Undetermined	34.16
CVS149681CLIU	2022-01-27	Y_Västernorrland	NEGATIVE		Undetermined	Undetermined	29.811
CVS149682CLIU	2022-02-16	W_Dalarna	POSITIVE	Omicron (BA.1) NEGATIVE	35.8919	Undetermined	30.8733
CVS149683CLIU	2022-02-26	X_Gävleborg	NEGATIVE		Undetermined	Undetermined	28.3163
CVS149684CLIU	2022-01-27	S_Värmland	NEGATIVE		Undetermined	Undetermined	30.0508
CVS149685CLIU	2022-03-05	W_Dalarna	POSITIVE	Omicron (BA.1) NEGATIVE	24.0661	Undetermined	30.5315
CVS149686CLIU	2022-01-27	X_Gävleborg	POSITIVE	Omicron (BA.1) POSITIVE	21.6159	24.106	27.8314
CVS149687CLIU	2022-01-28	G_Kronoberg	POSITIVE	Omicron (BA.1) NEGATIVE	23.4444	Undetermined	33.0404
CVS149688CLIU	2022-02-03	C_Uppsala	NEGATIVE		Undetermined	Undetermined	27.2303
CVS149689CLIU	2022-01-28	G_Kronoberg	NEGATIVE		Undetermined	Undetermined	33.6657
CVS149690CLIU	2022-01-28	F_Jönköping	POSITIVE	Omicron (BA.1) NEGATIVE	22.9769	Undetermined	33.1663
CVS149691CLIU	2022-01-27	U_Västmanland	POSITIVE	Omicron (BA.1) POSITIVE	22.2536	23.8595	32.5766
CVS149692CLIU	2022-02-03	X_Gävleborg	NEGATIVE		Undetermined	Undetermined	32.3215
CVS149693CLIU	2022-01-27	F_Jönköping	POSITIVE	Omicron (BA.1) NEGATIVE	23.569	Undetermined	30.4763
CVS149694CLIU	2022-03-05	U_Västmanland	POSITIVE	Omicron (BA.1) NEGATIVE	32.0765	Undetermined	30.6234
CVS149695CLIU	2022-01-29	G_Kronoberg	NEGATIVE		Undetermined	Undetermined	34.9146
CVS149696CLIU	2022-02-02	S_Värmland	POSITIVE	Omicron (BA.1) POSITIVE	21.9781	23.536	32.2603
CVS149697CLIU	2022-01-29	X_Gävleborg	NEGATIVE		Undetermined	Undetermined	34.0056
CVS149698CLIU	2022-01-28	S_Värmland	POSITIVE	Omicron (BA.1) POSITIVE	29.9024	30.4011	27.3635
CVS149699CLIU	2022-01-27	X_Gävleborg	NEGATIVE		Undetermined	Undetermined	30.5312
CVS149700CLIU	2022-02-01	W_Dalarna	POSITIVE	Omicron (BA.1) NEGATIVE	20.1721	Undetermined	31.2947
CVS149701CLIU	2022-02-02	Y_Västernorrland	POSITIVE	Omicron (BA.1) POSITIVE	29.2052	32.3903	33.1849
CVS149702CLIU	2022-01-27	C_Uppsala	POSITIVE	Omicron (BA.1) POSITIVE	28.4628	29.0838	24.987
CVS149703CLIU	2022-01-30	C_Uppsala	POSITIVE	Omicron (BA.1) POSITIVE	24.6695	25.4908	22.5308
CVS149704CLIU	2022-02-09	W_Dalarna	NEGATIVE		Undetermined	Undetermined	27.5342
CVS149705CLIU	2022-03-01	X_Gävleborg	POSITIVE	Omicron (BA.1) NEGATIVE	30.2428	Undetermined	32.9924
CVS149706CLIU	2022-01-27	G_Kronoberg	POSITIVE	Omicron (BA.1) POSITIVE	26.838	28.472	32.3629
CVS149707CLIU	2022-02-01	X_Gävleborg	POSITIVE	Omicron (BA.1) POSITIVE	27.2737	29.357	29.5584
CVS149708CLIU	2022-01-27	U_Västmanland	POSITIVE	Omicron (BA.1) POSITIVE	24.3282	26.8754	31.8881
CVS149709CLIU	2022-01-29	X_Gävleborg	NEGATIVE		Undetermined	Undetermined	35.9634
CVS149710CLIU	2022-01-27	AAA_ABC_Labs	NEGATIVE		Undetermined	Undetermined	32.027
CVS149711CLIU	2022-02-09	S_Värmland	NEGATIVE		Undetermined	Undetermined	29.4888
CVS149712CLIU	2022-01-28	X_Gävleborg	POSITIVE	Omicron (BA.1) POSITIVE	32.6488	34.9279	35.741
CVS149713CLIU	2022-01-29	S_Värmland	NEGATIVE		Undetermined	Undetermined	30.74
CVS149714CLIU	2022-01-30	S_Värmland	POSITIVE	Omicron (BA.1) NEGATIVE	22.0921	Undetermined	29.4189
CVS149715CLIU	2022-01-27	C_Uppsala	POSITIVE	Omicron (BA.1) NEGATIVE	22.9537	Undetermined	27.9663
CVS149716CLIU	2022-02-05	U_Västmanland	NEGATIVE		Undetermined	Undetermined	32.8041
CVS149717CLIU	2022-02-23	U_Västmanland	NEGATIVE		Undetermined	Undetermined	33.8652
CVS149718CLIU	2022-01-29	C_Uppsala	POSITIVE	Omicron (BA.1) POSITIVE	28.4692	29.2244	26.1163
CVS149719CLIU	2022-02-05	S_Värmland	NEGATIVE		Undetermined	Undetermined	28.3184
CVS149720CLIU	2022-02-08	X_Gävleborg	POSITIVE	Omicron (BA.1) POSITIVE	25.1352	27.8807	29.4004
CVS149721CLIU	2022-02-22	X_Gävleborg	NEGATIVE		Undetermined	Undetermined	30.2106
CVS149722CLIU	2022-02-05	X_Gävleborg	NEGATIVE		Undetermined	Undetermined	31.95
CVS149723CLIU	2022-01-28	X_Gävleborg	POSITIVE	Omicron (BA.1) POSITIVE	22.5782	24.2909	32.36
CVS149724CLIU	2022-02-01	F_Jönköping	POSITIVE	Omicron (BA.1) NEGATIVE	30.1966	Undetermined	33.5353
CVS149725CLIU	2022-01-28	X_Gävleborg	POSITIVE	Omicron (BA.1) POSITIVE	30.9708	31.7548	27.2306
CVS149726CLIU	2022-01-28	W_Dalarna	NEGATIVE		Undetermined	Undetermined	33.909
CVS149727CLIU	2022-02-04	G_Kronoberg	POSITIVE	Omicron (BA.1) NEGATIVE	22.2269	Undetermined	35.8718
CVS149728CLIU	2022-01-28	X_Gävleborg	POSITIVE	Omicron (BA.1) POSITIVE	22.9781	24.2937	30.3017
CVS149729CLIU	2022-02-05	U_Västmanland	NEGATIVE		Undetermined	Undetermined	31.9457
CVS149730CLIU	2022-03-01	Y_Västernorrland	NEGATIVE		Undetermined	Undetermined	29.9689
CVS149731CLIU	2022-02-04	G_Kronoberg	NEGATIVE		Undetermined	Undetermined	32.615
CVS149732CLIU	2022-02-19	G_Kronoberg	POSITIVE	Omicron (BA.1) NEGATIVE	20.7813	Undetermined	28.0607
CVS149733CLIU	2022-01-28	S_Värmland	POSITIVE	Omicron (BA.1) NEGATIVE	19.4202	Undetermined	28.7724
CVS149734CLIU	2022-01-27	X_Gävleborg	POSITIVE	Omicron (BA.1) NEGATIVE	27.8255	Undetermined	29.5312
CVS149735CLIU	2022-02-02	U_Västmanland	NEGATIVE		Undetermined	Undetermined	33.7011
CVS149736CLIU	2022-02-03	W_Dalarna	POSITIVE	Omicron (BA.1) NEGATIVE	26.2759	Undetermined	30.4464
CVS149737CLIU	2022-02-05	W_Dalarna	POSITIVE	Omicron (BA.1) NEGATIVE	20.4658	Undetermined	33.4859
CVS149738CLIU	2022-01-28	Z_Jämtland/Härjedalen	POSITIVE	Omicron (BA.1) POSITIVE	21.079	22.1339	27.3202
CVS149739CLIU	2022-01-28	W_Dalarna	NEGATIVE		Undetermined	Undetermined	33.2721
CVS149740CLIU	2022-01-26	F_Jönköping	POSITIVE	Omicron (BA.1) NEGATIVE	19.8575	Undetermined	32.1314
CVS149741CLIU	2022-01-27	G_Kronoberg	POSITIVE	Omicron (BA.1) POSITIVE	22.6644	25.5068	24.2534
CVS149742CLIU	2022-02-08	G_Kronoberg	POSITIVE	Omicron (BA.1) NEGATIVE	22.1214	Undetermined	29.6938
CVS149743CLIU	2022-02-03	Y_Västernorrland	NEGATIVE		Undetermined	Undetermined	31.4707
CVS149744CLIU	2022-02-03	Z_Jämtland/Härjedalen	NEGATIVE		Undetermined	Undetermined	36.3687
CVS149745CLIU	2022-02-24	S_Värmland	POSITIVE	Omicron (BA.1) NEGATIVE	30.5206	Undetermined	31.5343
CVS149746CLIU	2022-02-02	W_Dalarna	POSITIVE	Omicron (BA.1) NEGATIVE	18.4984	Undetermined	30.3222
CVS149747CLIU	2022-02-08	G_Kronoberg	POSITIVE	Omicron (BA.1) NEGATIVE	23.4187	Undetermined	32.2193
CVS149748CLIU	2022-02-03	C_Uppsala	POSITIVE	Omicron (BA.1) NEGATIVE	24.7514	Undetermined	29.0596
CVS149749CLIU	2022-03-08	W_Dalarna	POSITIVE	Omicron (BA.1) NEGATIVE	32.0933	Undetermined	32.3809
CVS149750CLIU	2022-01-28	C_Uppsala	POSITIVE	Omicron (BA.1) POSITIVE	27.0538	28.6404	27.1423
CVS149751CLIU	2022-02-03	C_Uppsala	NEGATIVE		Undetermined	Undetermined	24.016
CVS149752CLIU	2022-01-29	X_Gävleborg	POSITIVE	Omicron (BA.1) POSITIVE	19.9017	21.366	30.3492
CVS149753CLIU	2022-02-08	X_Gävleborg	POSITIVE	Omicron (BA.1) POSITIVE	23.5884	25.5603	32.4526
CVS149754CLIU	2022-02-08	G_Kronoberg	POSITIVE	Omicron (BA.1) NEGATIVE	35.8872	Undetermined	34.7418
CVS149755CLIU	2022-02-03	X_Gävleborg	POSITIVE	Omicron (BA.1) POSITIVE	30.0008	33.0024	30.1319
CVS149756CLIU	2022-01-29	Z_Jämtland/Härjedalen	POSITIVE	Omicron (BA.1) NEGATIVE	19.5083	Undetermined	29.6034
CVS149757CLIU	2022-02-04	F_Jönköping	POSITIVE	Omicron (BA.1) NEGATIVE	21.705	Undetermined	29.5832
CVS149758CLIU	2022-02-02	U_Västmanland	NEGATIVE		Undetermined	Undetermined	30.6936
CVS149759CLIU	2022-02-03	W_Dalarna	NEGATIVE		Undetermined	Undetermined	32.1996
CVS149760CLIU	2022-01-28	S_Värmland	NEGATIVE		Undetermined	Undetermined	27.9679
CVS149761CLIU	2022-01-26	F_Jönköping	POSITIVE	Omicron (BA.1) POSITIVE	30.4141	32.7822	33.2963
CVS149762CLIU	2022-01-27	X_Gävleborg	NEGATIVE		Undetermined	Undetermined	30.4174
CVS149763CLIU	2022-01-28	W_Dalarna	NEGATIVE		Undetermined	Undetermined	33.4501
CVS149764CLIU	2022-02-25	W_Dalarna	NEGATIVE		Undetermined	Undetermined	33.5189
CVS149765CLIU	2022-02-01	W_Dalarna	POSITIVE	Omicron (BA.1) POSITIVE	25.2225	27.5715	30.797
CVS149766CLIU	2022-01-30	U_Västmanland	POSITIVE	Omicron (BA.1) POSITIVE	23.707	24.3972	27.968
CVS149767CLIU	2022-01-29	Y_Västernorrland	NEGATIVE		Undetermined	Undetermined	30.3012
CVS149768CLIU	2022-01-28	U_Västmanland	NEGATIVE		Undetermined	Undetermined	30.9546
CVS149769CLIU	2022-02-25	Z_Jämtland/Härjedalen	NEGATIVE		Undetermined	Undetermined	33.2776
CVS149770CLIU	2022-02-08	U_Västmanland	POSITIVE	Omicron (BA.1) POSITIVE	21.0939	23.3343	34.6211
CVS149771CLIU	2022-01-28	W_Dalarna	POSITIVE	Omicron (BA.1) NEGATIVE	22.0215	Undetermined	31.8473
CVS149772CLIU	2022-01-28	W_Dalarna	POSITIVE	Omicron (BA.1) POSITIVE	28.061	31.8766	33.1698
CVS149773CLIU	2022-02-15	Y_Västernorrland	POSITIVE	Omicron (BA.1) NEGATIVE	21.0938	Undetermined	32.2398
CVS149774CLIU	2022-02-04	W_Dalarna	POSITIVE	Omicron (BA.1) POSITIVE	24.2648	27.0978	31.3499
CVS149775CLIU	2022-01-29	Y_Västernorrland	POSITIVE	Omicron (BA.1) POSITIVE	25.9587	27.9611	32.7131
CVS149776CLIU	2022-02-03	G_Kronoberg	NEGATIVE		Undetermined	Undetermined	28.4565
CVS149777CLIU	2022-02-04	G_Kronoberg	NEGATIVE		Undetermined	Undetermined	32.5213
CVS149778CLIU	2022-02-05	G_Kronoberg	NEGATIVE		Undetermined	Undetermined	30.4191
CVS149779CLIU	2022-01-27	U_Västmanland	POSITIVE	Omicron (BA.1) NEGATIVE	17.3821	Undetermined	30.4132
CVS149780CLIU	2022-01-28	W_Dalarna	POSITIVE	Omicron (BA.1) POSITIVE	23.338	24.0648	32.1867
CVS149781CLIU	2022-02-03	U_Västmanland	NEGATIVE		Undetermined	Undetermined	34.549
CVS149782CLIU	2022-02-02	X_Gävleborg	POSITIVE	Omicron (BA.1) NEGATIVE	25.402	Undetermined	32.0255
CVS149783CLIU	2022-02-08	W_Dalarna	POSITIVE	Omicron (BA.1) NEGATIVE	26.4778	Undetermined	34.1901
CVS149784CLIU	2022-02-08	G_Kronoberg	POSITIVE	Omicron (BA.1) NEGATIVE	29.2375	Undetermined	29.5327
CVS149785CLIU	2022-02-04	W_Dalarna	POSITIVE	Omicron (BA.1) POSITIVE	25.301	27.995	31.6967
CVS149786CLIU	2022-02-04	G_Kronoberg	POSITIVE	Omicron (BA.1) NEGATIVE	26.0041	Undetermined	29.2727
CVS149787CLIU	2022-01-28	W_Dalarna	NEGATIVE		Undetermined	Undetermined	35.2775
CVS149788CLIU	2022-02-01	G_Kronoberg	POSITIVE	Omicron (BA.1) NEGATIVE	26.3191	Undetermined	32.6379
CVS149789CLIU	2022-02-02	W_Dalarna	NEGATIVE		Undetermined	Undetermined	30.3803
CVS149790CLIU	2022-01-29	S_Värmland	NEGATIVE		Undetermined	Undetermined	33.3135
CVS149791CLIU	2022-02-01	U_Västmanland	POSITIVE	Omicron (BA.1) NEGATIVE	25.4444	Undetermined	34.3911
CVS149792CLIU	2022-02-02	S_Värmland	NEGATIVE		Undetermined	Undetermined	32.235
CVS149793CLIU	2022-01-27	X_Gävleborg	POSITIVE	Omicron (BA.1) POSITIVE	20.3987	22.3719	33.7823
CVS149794CLIU	2022-01-29	W_Dalarna	NEGATIVE		Undetermined	Undetermined	28.9342
CVS149795CLIU	2022-02-06	S_Värmland	NEGATIVE		Undetermined	Undetermined	33.9827
CVS149796CLIU	2022-01-27	C_Uppsala	POSITIVE	Omicron (BA.1) NEGATIVE	24.9953	Undetermined	23.8865
CVS149797CLIU	2022-01-27	F_Jönköping	POSITIVE	Omicron (BA.1) NEGATIVE	28.7908	Undetermined	32.5421
CVS149798CLIU	2022-01-29	C_Uppsala	POSITIVE	Omicron (BA.1) POSITIVE	19.65	20.8234	31.4143
CVS149799CLIU	2022-02-09	W_Dalarna	POSITIVE	Omicron (BA.1) NEGATIVE	24.4646	Undetermined	32.4085
CVS149800CLIU	2022-01-29	C_Uppsala	POSITIVE	Omicron (BA.1) POSITIVE	27.821	28.9014	29.6673
CVS149801CLIU	2022-02-12	W_Dalarna	NEGATIVE		Undetermined	Undetermined	28.8337
CVS149802CLIU	2022-02-09	W_Dalarna	POSITIVE	Omicron (BA.1) POSITIVE	28.0869	30.514	32.319
CVS149803CLIU	2022-02-01	G_Kronoberg	POSITIVE	Omicron (BA.1) NEGATIVE	23.6962	Undetermined	29.7499
CVS149804CLIU	2022-02-02	S_Värmland	NEGATIVE		Undetermined	Undetermined	31.088
CVS149805CLIU	2022-02-02	G_Kronoberg	POSITIVE	Omicron (BA.1) NEGATIVE	33.0597	Undetermined	33.6615
CVS149806CLIU	2022-01-27	U_Västmanland	NEGATIVE		Undetermined	Undetermined	26.3015
CVS149807CLIU	2022-01-27	U_Västmanland	NEGATIVE		Undetermined	Undetermined	33.0014
CVS149808CLIU	2022-02-16	Z_Jämtland/Härjedalen	NEGATIVE		Undetermined	Undetermined	33.9042
CVS149809CLIU	2022-01-28	W_Dalarna	NEGATIVE		Undetermined	Undetermined	29.4307
CVS149810CLIU	2022-02-08	W_Dalarna	POSITIVE	Omicron (BA.1) NEGATIVE	29.4193	Undetermined	37.3838
CVS149811CLIU	2022-01-28	X_Gävleborg	NEGATIVE		Undetermined	Undetermined	34.0982
CVS149812CLIU	2022-03-01	Z_Jämtland/Härjedalen	NEGATIVE		Undetermined	Undetermined	29.3487
CVS149813CLIU	2022-01-27	U_Västmanland	POSITIVE	Omicron (BA.1) POSITIVE	18.425	33.4183	35.4896
CVS149814CLIU	2022-01-26	F_Jönköping	NEGATIVE		Undetermined	Undetermined	31.8584
CVS149815CLIU	2022-02-09	G_Kronoberg	POSITIVE	Omicron (BA.1) NEGATIVE	23.5308	Undetermined	30.4858
CVS149816CLIU	2022-01-28	W_Dalarna	NEGATIVE		Undetermined	Undetermined	28.6476
CVS149817CLIU	2022-02-03	Z_Jämtland/Härjedalen	NEGATIVE		Undetermined	Undetermined	32.519
CVS149818CLIU	2022-01-28	G_Kronoberg	POSITIVE	Omicron (BA.1) NEGATIVE	22.3196	Undetermined	27.3214
CVS149819CLIU	2022-01-29	Z_Jämtland/Härjedalen	POSITIVE	Omicron (BA.1) NEGATIVE	27.9563	Undetermined	35.5628
CVS149820CLIU	2022-02-09	W_Dalarna	NEGATIVE		Undetermined	Undetermined	30.8807
CVS149821CLIU	2022-02-02	U_Västmanland	NEGATIVE		Undetermined	Undetermined	27.269
CVS149822CLIU	2022-02-03	U_Västmanland	POSITIVE	Omicron (BA.1) NEGATIVE	22.3855	Undetermined	34.7596
CVS149823CLIU	2022-01-28	C_Uppsala	NEGATIVE		Undetermined	Undetermined	25.558
CVS149824CLIU	2022-02-02	Z_Jämtland/Härjedalen	POSITIVE	Omicron (BA.1) NEGATIVE	22.4026	Undetermined	31.8106
CVS149825CLIU	2022-01-30	S_Värmland	NEGATIVE		Undetermined	Undetermined	32.7756
CVS149826CLIU	2022-02-02	F_Jönköping	NEGATIVE		Undetermined	Undetermined	30.9696
CVS149827CLIU	2022-01-28	G_Kronoberg	POSITIVE	Omicron (BA.1) POSITIVE	22.991	26.4019	33.3737
CVS149828CLIU	2022-02-02	U_Västmanland	POSITIVE	Omicron (BA.1) POSITIVE	34.295	37.8431	29.617
CVS149829CLIU	2022-02-02	Y_Västernorrland	POSITIVE	Omicron (BA.1) POSITIVE	25.5972	27.902	35.0002
CVS149830CLIU	2022-02-12	Z_Jämtland/Härjedalen	NEGATIVE		Undetermined	Undetermined	30.7966
CVS149831CLIU	2022-01-29	U_Västmanland	NEGATIVE		Undetermined	Undetermined	31.0954
CVS149832CLIU	2022-01-28	C_Uppsala	NEGATIVE		Undetermined	Undetermined	28.2038
CVS149833CLIU	2022-02-03	C_Uppsala	NEGATIVE		Undetermined	Undetermined	32.7748
CVS149834CLIU	2022-01-28	Y_Västernorrland	NEGATIVE		Undetermined	Undetermined	30.8368
CVS149835CLIU	2022-02-15	W_Dalarna	POSITIVE	Omicron (BA.1) NEGATIVE	22.3052	Undetermined	27.4087
CVS149836CLIU	2022-02-01	U_Västmanland	NEGATIVE		Undetermined	Undetermined	31.247
CVS149837CLIU	2022-02-02	X_Gävleborg	NEGATIVE		Undetermined	Undetermined	35.1331
CVS149838CLIU	2022-02-03	X_Gävleborg	POSITIVE	Omicron (BA.1) POSITIVE	25.9865	27.6997	33.7242
CVS149839CLIU	2022-02-05	W_Dalarna	POSITIVE	Omicron (BA.1) NEGATIVE	22.9744	Undetermined	29.3818
CVS149840CLIU	2022-02-01	S_Värmland	NEGATIVE		Undetermined	Undetermined	28.7091
CVS149841CLIU	2022-01-27	Y_Västernorrland	POSITIVE	Omicron (BA.1) POSITIVE	22.5921	24.6962	31.0785
CVS149842CLIU	2022-02-02	S_Värmland	POSITIVE	Omicron (BA.1) POSITIVE	21.9926	23.3354	33.9898
CVS149843CLIU	2022-02-03	Y_Västernorrland	NEGATIVE		Undetermined	Undetermined	34.605
CVS149844CLIU	2022-02-09	X_Gävleborg	NEGATIVE		Undetermined	Undetermined	34.1666
CVS149845CLIU	2022-02-03	W_Dalarna	POSITIVE	Omicron (BA.1) POSITIVE	27.015	28.978	30.5409
CVS149846CLIU	2022-02-08	U_Västmanland	NEGATIVE		Undetermined	Undetermined	34.4697
CVS149847CLIU	2022-01-29	S_Värmland	NEGATIVE		Undetermined	Undetermined	32.4454
CVS149848CLIU	2022-01-27	X_Gävleborg	POSITIVE	Omicron (BA.1) POSITIVE	21.456	23.127	37.6082
CVS149849CLIU	2022-01-28	Y_Västernorrland	POSITIVE	Omicron (BA.1) POSITIVE	27.3953	29.1972	32.3112
CVS149850CLIU	2022-01-27	W_Dalarna	NEGATIVE		Undetermined	Undetermined	32.7776
CVS149851CLIU	2022-02-17	U_Västmanland	NEGATIVE		Undetermined	Undetermined	30.75
CVS149852CLIU	2022-02-22	U_Västmanland	NEGATIVE		Undetermined	Undetermined	32.3635
CVS149853CLIU	2022-02-05	X_Gävleborg	POSITIVE	Omicron (BA.1) POSITIVE	30.0656	32.6337	36.4909
CVS149854CLIU	2022-03-02	X_Gävleborg	NEGATIVE		Undetermined	Undetermined	29.6894
CVS149855CLIU	2022-02-03	S_Värmland	NEGATIVE		Undetermined	Undetermined	31.287
CVS149856CLIU	2022-01-28	U_Västmanland	POSITIVE	Omicron (BA.1) NEGATIVE	28.3802	Undetermined	34.4288
CVS149857CLIU	2022-02-03	W_Dalarna	NEGATIVE		Undetermined	Undetermined	32.8824
CVS149858CLIU	2022-02-01	W_Dalarna	NEGATIVE		Undetermined	Undetermined	31.8608
CVS149859CLIU	2022-01-31	S_Värmland	NEGATIVE		Undetermined	Undetermined	32.0129
CVS149860CLIU	2022-01-28	S_Värmland	POSITIVE	Omicron (BA.1) POSITIVE	25.4608	27.3913	31.6434
CVS149861CLIU	2022-02-03	S_Värmland	POSITIVE	Omicron (BA.1) NEGATIVE	34.6394	Undetermined	33.0402
CVS149862CLIU	2022-01-29	X_Gävleborg	POSITIVE	Omicron (BA.1) POSITIVE	26.3436	27.8533	30.9417
CVS149863CLIU	2022-02-02	U_Västmanland	POSITIVE	Omicron (BA.1) POSITIVE	23.615	27.4618	31.9841
CVS149864CLIU	2022-03-05	S_Värmland	NEGATIVE		Undetermined	Undetermined	32.4273
CVS149865CLIU	2022-02-17	U_Västmanland	NEGATIVE		Undetermined	Undetermined	32.4492
CVS149866CLIU	2022-02-02	Z_Jämtland/Härjedalen	NEGATIVE		Undetermined	Undetermined	29.7364
CVS149867CLIU	2022-02-04	W_Dalarna	POSITIVE	Omicron (BA.1) NEGATIVE	23.2348	Undetermined	30.4949
CVS149868CLIU	2022-01-30	U_Västmanland	POSITIVE	Omicron (BA.1) POSITIVE	28.0115	28.8645	33.3644
CVS149869CLIU	2022-02-23	Z_Jämtland/Härjedalen	NEGATIVE		Undetermined	Undetermined	33.0532
CVS149870CLIU	2022-02-01	C_Uppsala	POSITIVE	Omicron (BA.1) POSITIVE	25.2061	25.6817	26.8223
CVS149871CLIU	2022-01-30	W_Dalarna	POSITIVE	Omicron (BA.1) NEGATIVE	20.3591	Undetermined	28.6242
CVS149872CLIU	2022-01-27	F_Jönköping	POSITIVE	Omicron (BA.1) POSITIVE	19.954	21.3526	33.3409
CVS149873CLIU	2022-02-16	AAA_ABC_Labs	NEGATIVE		Undetermined	Undetermined	33.0607
CVS149874CLIU	2022-01-27	X_Gävleborg	POSITIVE	Omicron (BA.1) POSITIVE	23.7799	24.9794	35.1003
CVS149875CLIU	2022-02-08	W_Dalarna	POSITIVE	Omicron (BA.1) NEGATIVE	34.8214	Undetermined	Undetermined
CVS149876CLIU	2022-02-02	W_Dalarna	POSITIVE	Omicron (BA.1) NEGATIVE	23.507	Undetermined	33.6137
CVS149877CLIU	2022-01-28	G_Kronoberg	POSITIVE	Omicron (BA.1) POSITIVE	22.9968	24.2654	33.6367
CVS149878CLIU	2022-02-08	X_Gävleborg	NEGATIVE		Undetermined	Undetermined	33.3255
CVS149879CLIU	2022-02-09	S_Värmland	NEGATIVE		Undetermined	Undetermined	33.1672
CVS149880CLIU	2022-02-08	U_Västmanland	POSITIVE	Omicron (BA.1) POSITIVE	19.987	22.1428	33.1402
CVS149881CLIU	2022-02-08	G_Kronoberg	NEGATIVE		Undetermined	Undetermined	30.2965
CVS149882CLIU	2022-03-04	S_Värmland	NEGATIVE		Undetermined	Undetermined	34.086
CVS149883CLIU	2022-02-01	C_Uppsala	NEGATIVE		Undetermined	Undetermined	28.1419
CVS149884CLIU	2022-01-28	S_Värmland	POSITIVE	Omicron (BA.1) NEGATIVE	23.0971	Undetermined	28.3838
CVS149885CLIU	2022-01-26	C_Uppsala	NEGATIVE		Undetermined	Undetermined	28.2455
CVS149886CLIU	2022-02-16	G_Kronoberg	NEGATIVE		Undetermined	Undetermined	28.3583
CVS149887CLIU	2022-01-26	Y_Västernorrland	NEGATIVE		Undetermined	Undetermined	28.0191
CVS149888CLIU	2022-02-16	U_Västmanland	NEGATIVE		Undetermined	Undetermined	34.898
CVS149889CLIU	2022-01-27	C_Uppsala	POSITIVE	Omicron (BA.1) POSITIVE	21.2911	21.8489	25.9036
CVS149890CLIU	2022-01-28	X_Gävleborg	POSITIVE	Omicron (BA.1) NEGATIVE	26.9827	Undetermined	28.9089
CVS149891CLIU	2022-01-26	F_Jönköping	POSITIVE	Omicron (BA.1) NEGATIVE	32.6993	Undetermined	32.8093
CVS149892CLIU	2022-02-03	X_Gävleborg	POSITIVE	Omicron (BA.1) NEGATIVE	28.2847	Undetermined	31.976
CVS149893CLIU	2022-02-02	U_Västmanland	POSITIVE	Omicron (BA.1) POSITIVE	22.6243	24.3387	31.0468
CVS149894CLIU	2022-01-30	U_Västmanland	POSITIVE	Omicron (BA.1) NEGATIVE	21.4354	Undetermined	30.4275
CVS149895CLIU	2022-01-28	U_Västmanland	POSITIVE	Omicron (BA.1) NEGATIVE	25.7799	Undetermined	30.269
CVS149896CLIU	2022-01-27	X_Gävleborg	POSITIVE	Omicron (BA.1) POSITIVE	27.3661	28.7039	30.906
CVS149897CLIU	2022-02-05	W_Dalarna	POSITIVE	Omicron (BA.1) NEGATIVE	28.1874	Undetermined	37.0655
CVS149898CLIU	2022-02-03	S_Värmland	POSITIVE	Omicron (BA.1) NEGATIVE	20.3234	Undetermined	31.1034
CVS149899CLIU	2022-01-28	C_Uppsala	POSITIVE	Omicron (BA.1) POSITIVE	22.8404	23.9014	29.6637
CVS149900CLIU	2022-02-03	Y_Västernorrland	POSITIVE	Omicron (BA.1) POSITIVE	28.3967	30.554	31.1945
CVS149901CLIU	2022-01-26	Y_Västernorrland	POSITIVE	Omicron (BA.1) NEGATIVE	28.0384	Undetermined	34.7709
CVS149902CLIU	2022-02-11	S_Värmland	POSITIVE	Omicron (BA.1) NEGATIVE	30.5302	Undetermined	33.186
CVS149903CLIU	2022-01-28	G_Kronoberg	POSITIVE	Omicron (BA.1) NEGATIVE	20.6479	Undetermined	31.368
CVS149904CLIU	2022-01-27	F_Jönköping	POSITIVE	Omicron (BA.1) POSITIVE	29.1358	29.9759	31.9588
CVS149905CLIU	2022-01-28	X_Gävleborg	NEGATIVE		Undetermined	Undetermined	27.9359
CVS149906CLIU	2022-02-03	S_Värmland	POSITIVE	Omicron (BA.1) POSITIVE	23.0552	25.1557	31.2168
CVS149907CLIU	2022-02-05	G_Kronoberg	NEGATIVE		Undetermined	Undetermined	30.3109
CVS149908CLIU	2022-01-26	C_Uppsala	POSITIVE	Omicron (BA.1) POSITIVE	23.9811	25.1934	29.9139
CVS149909CLIU	2022-02-15	S_Värmland	POSITIVE	Omicron (BA.1) NEGATIVE	34.2367	Undetermined	32.9728
CVS149910CLIU	2022-03-03	W_Dalarna	NEGATIVE		Undetermined	Undetermined	32.3465
CVS149911CLIU	2022-02-02	Z_Jämtland/Härjedalen	NEGATIVE		Undetermined	Undetermined	31.8457
CVS149912CLIU	2022-02-01	F_Jönköping	NEGATIVE		Undetermined	Undetermined	32.3794
CVS149913CLIU	2022-02-08	U_Västmanland	NEGATIVE		Undetermined	Undetermined	29.1016
CVS149914CLIU	2022-01-29	Z_Jämtland/Härjedalen	NEGATIVE		Undetermined	Undetermined	28.9702
CVS149915CLIU	2022-02-01	X_Gävleborg	NEGATIVE		Undetermined	Undetermined	33.3867
CVS149916CLIU	2022-02-02	U_Västmanland	POSITIVE	Omicron (BA.1) POSITIVE	31.078	34.3211	30.3536
CVS149917CLIU	2022-01-27	U_Västmanland	NEGATIVE		Undetermined	Undetermined	33.6279
CVS149918CLIU	2022-01-28	G_Kronoberg	POSITIVE	Omicron (BA.1) NEGATIVE	26.1502	Undetermined	30.4889
CVS149919CLIU	2022-01-28	X_Gävleborg	NEGATIVE		Undetermined	Undetermined	32.7408
CVS149920CLIU	2022-01-28	X_Gävleborg	POSITIVE	Omicron (BA.1) NEGATIVE	22.4069	Undetermined	32.8827
CVS149921CLIU	2022-01-29	Y_Västernorrland	POSITIVE	Omicron (BA.1) POSITIVE	27.3572	29.3168	31.819
CVS149922CLIU	2022-01-29	Y_Västernorrland	POSITIVE	Omicron (BA.1) NEGATIVE	22.2988	Undetermined	34.6262
CVS149923CLIU	2022-01-28	W_Dalarna	POSITIVE	Omicron (BA.1) POSITIVE	26.251	27.0574	29.8577
CVS149924CLIU	2022-01-27	Y_Västernorrland	NEGATIVE		Undetermined	Undetermined	29.2469
CVS149925CLIU	2022-01-31	U_Västmanland	POSITIVE	Omicron (BA.1) POSITIVE	29.5887	31.345	35.838
CVS149926CLIU	2022-02-01	S_Värmland	POSITIVE	Omicron (BA.1) POSITIVE	29.8446	33.5794	30.5503
CVS149927CLIU	2022-01-27	G_Kronoberg	POSITIVE	Omicron (BA.1) POSITIVE	27.9018	29.5715	31.3407
CVS149928CLIU	2022-02-02	F_Jönköping	POSITIVE	Omicron (BA.1) NEGATIVE	16.5836	Undetermined	34.2456
CVS149929CLIU	2022-01-28	X_Gävleborg	NEGATIVE		Undetermined	Undetermined	30.9507
CVS149930CLIU	2022-02-08	Z_Jämtland/Härjedalen	NEGATIVE		Undetermined	Undetermined	31.3681
CVS149931CLIU	2022-02-01	Y_Västernorrland	POSITIVE	Omicron (BA.1) POSITIVE	25.7392	26.4862	31.4376
CVS149932CLIU	2022-02-24	S_Värmland	POSITIVE	Omicron (BA.1) NEGATIVE	22.3606	Undetermined	29.2946
CVS149933CLIU	2022-02-05	U_Västmanland	POSITIVE	Omicron (BA.1) NEGATIVE	30.3794	Undetermined	31.3602
CVS149934CLIU	2022-02-24	X_Gävleborg	POSITIVE	Omicron (BA.1) POSITIVE	21.3632	21.9908	32.7305
CVS149935CLIU	2022-02-01	F_Jönköping	POSITIVE	Omicron (BA.1) POSITIVE	29.922	30.915	29.3609
CVS149936CLIU	2022-02-02	X_Gävleborg	NEGATIVE		Undetermined	Undetermined	31.2167
CVS149937CLIU	2022-02-03	G_Kronoberg	POSITIVE	Omicron (BA.1) NEGATIVE	20.5661	Undetermined	31.3636
CVS149938CLIU	2022-02-01	U_Västmanland	NEGATIVE		Undetermined	Undetermined	29.7014
CVS149939CLIU	2022-01-27	W_Dalarna	NEGATIVE		Undetermined	Undetermined	34.1593
CVS149940CLIU	2022-01-29	W_Dalarna	NEGATIVE		Undetermined	Undetermined	30.3528
CVS149941CLIU	2022-01-26	C_Uppsala	NEGATIVE		Undetermined	Undetermined	30.2847
CVS149942CLIU	2022-01-27	X_Gävleborg	NEGATIVE		Undetermined	Undetermined	33.7142
CVS149943CLIU	2022-01-30	C_Uppsala	POSITIVE	Omicron (BA.1) NEGATIVE	30.0329	Undetermined	25.1226
CVS149944CLIU	2022-03-08	X_Gävleborg	POSITIVE	Omicron (BA.1) NEGATIVE	22.2304	Undetermined	30.3069
CVS149945CLIU	2022-02-04	W_Dalarna	NEGATIVE		Undetermined	Undetermined	28.9942
CVS149946CLIU	2022-01-30	U_Västmanland	NEGATIVE		Undetermined	Undetermined	29.2328
CVS149947CLIU	2022-02-02	G_Kronoberg	POSITIVE	Omicron (BA.1) POSITIVE	23.112	25.4639	29.3738
CVS149948CLIU	2022-01-26	Y_Västernorrland	NEGATIVE		Undetermined	Undetermined	32.0335
CVS149949CLIU	2022-02-05	W_Dalarna	NEGATIVE		Undetermined	Undetermined	33.5276
CVS149950CLIU	2022-02-01	U_Västmanland	POSITIVE	Omicron (BA.1) POSITIVE	24.2226	26.8143	29.4202
CVS149951CLIU	2022-02-03	X_Gävleborg	POSITIVE	Omicron (BA.1) POSITIVE	26.4218	29.4802	29.7907
CVS149952CLIU	2022-01-28	Y_Västernorrland	POSITIVE	Omicron (BA.1) POSITIVE	30.4266	32.3313	31.0512
CVS149953CLIU	2022-02-04	G_Kronoberg	POSITIVE	Omicron (BA.1) POSITIVE	33.9905	39.6846	29.4515
CVS149954CLIU	2022-01-28	Y_Västernorrland	NEGATIVE		Undetermined	Undetermined	29.4496
CVS149955CLIU	2022-02-16	W_Dalarna	POSITIVE	Omicron (BA.1) NEGATIVE	24.824	Undetermined	29.4812
CVS149956CLIU	2022-01-29	G_Kronoberg	POSITIVE	Omicron (BA.1) NEGATIVE	30.431	Undetermined	33.0859
CVS149957CLIU	2022-01-29	F_Jönköping	POSITIVE	Omicron (BA.1) POSITIVE	26.2134	28.4586	32.4553
CVS149958CLIU	2022-01-26	Y_Västernorrland	POSITIVE	Omicron (BA.1) POSITIVE	18.6716	19.9985	33.5037
CVS149959CLIU	2022-01-27	C_Uppsala	POSITIVE	Omicron (BA.1) POSITIVE	25.8805	26.3736	31.9374
CVS149960CLIU	2022-02-01	W_Dalarna	NEGATIVE		Undetermined	Undetermined	30.3443
CVS149961CLIU	2022-02-08	U_Västmanland	POSITIVE	Omicron (BA.1) POSITIVE	23.2559	25.2442	29.2034
CVS149962CLIU	2022-01-29	Z_Jämtland/Härjedalen	POSITIVE	Omicron (BA.1) POSITIVE	29.5398	31.0442	30.6628
CVS149963CLIU	2022-02-02	F_Jönköping	NEGATIVE		Undetermined	Undetermined	28.4033
CVS149964CLIU	2022-02-08	Y_Västernorrland	POSITIVE	Omicron (BA.1) POSITIVE	27.595	31.0183	27.7632
CVS149965CLIU	2022-02-10	S_Värmland	POSITIVE	Omicron (BA.1) NEGATIVE	24.4764	Undetermined	36.0142
CVS149966CLIU	2022-02-03	X_Gävleborg	POSITIVE	Omicron (BA.1) POSITIVE	26.1473	28.9393	33.9025
CVS149967CLIU	2022-01-29	Y_Västernorrland	POSITIVE	Omicron (BA.1) POSITIVE	23.5079	24.4891	30.4261
CVS149968CLIU	2022-02-18	Y_Västernorrland	POSITIVE	Omicron (BA.1) POSITIVE	24.3118	27.304	29.4454
CVS149969CLIU	2022-01-28	W_Dalarna	POSITIVE	Omicron (BA.1) POSITIVE	24.811	28.8791	30.5996
CVS149970CLIU	2022-01-27	Y_Västernorrland	POSITIVE	Omicron (BA.1) POSITIVE	28.5298	31.4354	28.3317
CVS149971CLIU	2022-02-03	F_Jönköping	POSITIVE	Omicron (BA.1) NEGATIVE	23.7722	Undetermined	32.2893
CVS149972CLIU	2022-02-26	S_Värmland	POSITIVE	Omicron (BA.1) NEGATIVE	20.2955	Undetermined	35.5767
CVS149973CLIU	2022-01-27	F_Jönköping	POSITIVE	Omicron (BA.1) NEGATIVE	27.9107	Undetermined	35.0383
CVS149974CLIU	2022-01-28	S_Värmland	POSITIVE	Omicron (BA.1) POSITIVE	30.2567	31.2715	33.5021
CVS149975CLIU	2022-01-28	W_Dalarna	POSITIVE	Omicron (BA.1) POSITIVE	26.2438	27.2413	33.2245
CVS149976CLIU	2022-02-17	AAA_ABC_Labs	NEGATIVE		Undetermined	Undetermined	30.836
CVS149977CLIU	2022-02-05	W_Dalarna	NEGATIVE		Undetermined	Undetermined	35.3145
CVS149978CLIU	2022-02-02	G_Kronoberg	NEGATIVE		Undetermined	Undetermined	36.9064
CVS149979CLIU	2022-02-04	W_Dalarna	NEGATIVE		Undetermined	Undetermined	33.7043
CVS149980CLIU	2022-01-30	U_Västmanland	NEGATIVE		Undetermined	Undetermined	34.177
CVS149981CLIU	2022-02-05	U_Västmanland	NEGATIVE		Undetermined	Undetermined	27.7536
CVS149982CLIU	2022-02-03	G_Kronoberg	NEGATIVE		Undetermined	Undetermined	34.3248
CVS149983CLIU	2022-02-03	Z_Jämtland/Härjedalen	POSITIVE	Omicron (BA.1) NEGATIVE	22.768	Undetermined	36.0597
CVS149984CLIU	2022-02-08	U_Västmanland	POSITIVE	Omicron (BA.1) POSITIVE	25.8119	28.7699	29.5642
CVS149985CLIU	2022-02-11	U_Västmanland	POSITIVE	Omicron (BA.1) NEGATIVE	30.6246	Undetermined	32.2241
CVS149986CLIU	2022-02-01	X_Gävleborg	NEGATIVE		Undetermined	Undetermined	32.4641
CVS149987CLIU	2022-01-28	G_Kronoberg	POSITIVE	Omicron (BA.1) NEGATIVE	33.9432	Undetermined	33.918
CVS149988CLIU	2022-02-08	S_Värmland	POSITIVE	Omicron (BA.1) POSITIVE	20.8905	22.6125	29.156
CVS149989CLIU	2022-01-29	Z_Jämtland/Härjedalen	NEGATIVE		Undetermined	Undetermined	29.8667
CVS149990CLIU	2022-01-28	W_Dalarna	POSITIVE	Omicron (BA.1) POSITIVE	22.5036	38.298	32.1178
CVS149991CLIU	2022-01-28	G_Kronoberg	POSITIVE	Omicron (BA.1) POSITIVE	31.3934	33.0256	33.4112
CVS149992CLIU	2022-02-03	G_Kronoberg	POSITIVE	Omicron (BA.1) POSITIVE	26.4696	29.9887	29.0535
CVS149993CLIU	2022-01-28	W_Dalarna	POSITIVE	Omicron (BA.1) POSITIVE	22.5479	23.9431	30.7468
CVS149994CLIU	2022-01-28	W_Dalarna	NEGATIVE		Undetermined	Undetermined	30.8261
CVS149995CLIU	2022-01-30	C_Uppsala	POSITIVE	Omicron (BA.1) NEGATIVE	26.9513	Undetermined	27.3349
CVS149996CLIU	2022-01-26	F_Jönköping	POSITIVE	Omicron (BA.1) POSITIVE	20.7826	21.905	33.5659
CVS149997CLIU	2022-02-01	G_Kronoberg	POSITIVE	Omicron (BA.1) POSITIVE	31.8642	37.6662	29.9579
CVS149998CLIU	2022-02-08	X_Gävleborg	POSITIVE	Omicron (BA.1) NEGATIVE	20.0159	Undetermined	35.8636
CVS149999CLIU	2022-01-29	U_Västmanland	POSITIVE	Omicron (BA.1) NEGATIVE	26.324	Undetermined	35.3431
CVS150000CLIU	2022-02-02	W_Dalarna	NEGATIVE		Undetermined	Undetermined	31.8182
CVS150001CLIU	2022-02-02	G_Kronoberg	POSITIVE	Omicron (BA.1) NEGATIVE	28.0012	Undetermined	33.0675
CVS150002CLIU	2022-02-01	S_Värmland	NEGATIVE		Undetermined	Undetermined	30.531
CVS150003CLIU	2022-02-04	U_Västmanland	POSITIVE	Omicron (BA.1) NEGATIVE	21.9888	Undetermined	29.8347
CVS150004CLIU	2022-02-05	X_Gävleborg	NEGATIVE		Undetermined	Undetermined	31.9638
CVS150005CLIU	2022-02-09	X_Gävleborg	NEGATIVE		Undetermined	Undetermined	30.7236
CVS150006CLIU	2022-02-04	Y_Västernorrland	POSITIVE	Omicron (BA.1) POSITIVE	26.2641	28.1576	35.1697
CVS150007CLIU	2022-02-12	AAA_ABC_Labs	NEGATIVE		Undetermined	Undetermined	32.3746
CVS150008CLIU	2022-01-29	S_Värmland	POSITIVE	Omicron (BA.1) POSITIVE	21.6583	23.0055	31.1009
CVS150009CLIU	2022-03-02	F_Jönköping	NEGATIVE		Undetermined	Undetermined	34.7951
CVS150010CLIU	2022-02-09	Y_Västernorrland	NEGATIVE		Undetermined	Undetermined	29.2213
CVS150011CLIU	2022-01-29	U_Västmanland	POSITIVE	Omicron (BA.1) POSITIVE	24.1898	25.3371	32.9589
CVS150012CLIU	2022-01-28	G_Kronoberg	POSITIVE	Omicron (BA.1) POSITIVE	27.7223	36.7869	36.7309
CVS150013CLIU	2022-02-08	U_Västmanland	POSITIVE	Omicron (BA.1) POSITIVE	32.634	35.5673	33.5361
CVS150014CLIU	2022-01-27	X_Gävleborg	NEGATIVE		Undetermined	Undetermined	30.4756
CVS150015CLIU	2022-02-16	W_Dalarna	POSITIVE	Omicron (BA.1) NEGATIVE	16.5001	Undetermined	30.2713
CVS150016CLIU	2022-01-28	X_Gävleborg	NEGATIVE		Undetermined	Undetermined	31.8132
CVS150017CLIU	2022-01-28	S_Värmland	NEGATIVE		Undetermined	Undetermined	30.592
CVS150018CLIU	2022-01-27	X_Gävleborg	POSITIVE	Omicron (BA.1) POSITIVE	26.5953	28.0058	31.2381
CVS150019CLIU	2022-01-26	C_Uppsala	POSITIVE	Omicron (BA.1) POSITIVE	23.1466	23.5496	30.7446
CVS150020CLIU	2022-02-01	G_Kronoberg	NEGATIVE		Undetermined	Undetermined	30.9234
CVS150021CLIU	2022-01-27	U_Västmanland	POSITIVE	Omicron (BA.1) POSITIVE	23.3436	24.6049	30.4083
CVS150022CLIU	2022-02-03	G_Kronoberg	POSITIVE	Omicron (BA.1) POSITIVE	27.6091	31.978	33.1561
CVS150023CLIU	2022-02-04	Y_Västernorrland	POSITIVE	Omicron (BA.1) POSITIVE	35.1889	38.1724	30.8418
CVS150024CLIU	2022-02-07	S_Värmland	POSITIVE	Omicron (BA.1) NEGATIVE	24.9231	Undetermined	30.7081
CVS150025CLIU	2022-01-27	U_Västmanland	NEGATIVE		Undetermined	Undetermined	30.7861
CVS150026CLIU	2022-01-28	Z_Jämtland/Härjedalen	POSITIVE	Omicron (BA.1) POSITIVE	22.0404	24.311	32.9149
CVS150027CLIU	2022-02-15	W_Dalarna	NEGATIVE		Undetermined	Undetermined	31.1766
CVS150028CLIU	2022-01-29	X_Gävleborg	NEGATIVE		Undetermined	Undetermined	34.0549
CVS150029CLIU	2022-02-04	G_Kronoberg	NEGATIVE		Undetermined	Undetermined	32.9734
CVS150030CLIU	2022-02-08	W_Dalarna	POSITIVE	Omicron (BA.1) POSITIVE	21.4205	23.5377	32.9212
CVS150031CLIU	2022-02-05	X_Gävleborg	POSITIVE	Omicron (BA.1) POSITIVE	32.3114	33.7728	29.2362
CVS150032CLIU	2022-03-01	AAA_ABC_Labs	NEGATIVE		Undetermined	Undetermined	32.3787
CVS150033CLIU	2022-01-28	X_Gävleborg	POSITIVE	Omicron (BA.1) NEGATIVE	27.3494	Undetermined	29.3383
CVS150034CLIU	2022-02-01	G_Kronoberg	NEGATIVE		Undetermined	Undetermined	30.4985
CVS150035CLIU	2022-02-08	Y_Västernorrland	POSITIVE	Omicron (BA.1) NEGATIVE	25.1307	Undetermined	30.3244
CVS150036CLIU	2022-02-01	G_Kronoberg	POSITIVE	Omicron (BA.1) POSITIVE	27.5304	29.6212	32.4152
CVS150037CLIU	2022-03-03	X_Gävleborg	NEGATIVE		Undetermined	Undetermined	34.852
CVS150038CLIU	2022-01-28	Z_Jämtland/Härjedalen	NEGATIVE		Undetermined	Undetermined	32.2306
CVS150039CLIU	2022-01-28	W_Dalarna	POSITIVE	Omicron (BA.1) POSITIVE	21.523	23.0475	31.3623
CVS150040CLIU	2022-02-02	W_Dalarna	NEGATIVE		Undetermined	Undetermined	35.0842
CVS150041CLIU	2022-02-01	F_Jönköping	POSITIVE	Omicron (BA.1) NEGATIVE	29.8966	Undetermined	29.507
CVS150042CLIU	2022-02-01	Y_Västernorrland	POSITIVE	Omicron (BA.1) POSITIVE	20.3009	27.5847	27.3372
CVS150043CLIU	2022-01-26	F_Jönköping	POSITIVE	Omicron (BA.1) NEGATIVE	18.6312	Undetermined	30.3693
CVS150044CLIU	2022-01-30	S_Värmland	POSITIVE	Omicron (BA.1) NEGATIVE	25.2763	Undetermined	27.2497
CVS150045CLIU	2022-01-29	F_Jönköping	POSITIVE	Omicron (BA.1) POSITIVE	24.984	26.7357	33.1925
CVS150046CLIU	2022-01-27	Y_Västernorrland	POSITIVE	Omicron (BA.1) POSITIVE	23.8634	25.1909	32.3123
CVS150047CLIU	2022-02-02	X_Gävleborg	POSITIVE	Omicron (BA.1) POSITIVE	23.7539	24.9698	36.1571
CVS150048CLIU	2022-01-26	Y_Västernorrland	POSITIVE	Omicron (BA.1) POSITIVE	33.517	35.9635	32.016
CVS150049CLIU	2022-02-02	U_Västmanland	POSITIVE	Omicron (BA.1) NEGATIVE	24.8554	Undetermined	28.7755
CVS150050CLIU	2022-01-28	G_Kronoberg	POSITIVE	Omicron (BA.1) NEGATIVE	21.1867	Undetermined	29.0837
CVS150051CLIU	2022-02-15	X_Gävleborg	POSITIVE	Omicron (BA.1) NEGATIVE	18.374	Undetermined	33.1756
CVS150052CLIU	2022-01-28	W_Dalarna	NEGATIVE		Undetermined	Undetermined	30.2546
CVS150053CLIU	2022-01-27	Y_Västernorrland	NEGATIVE		Undetermined	Undetermined	31.7083
CVS150054CLIU	2022-02-04	S_Värmland	NEGATIVE		Undetermined	Undetermined	29.2358
CVS150055CLIU	2022-02-02	W_Dalarna	POSITIVE	Omicron (BA.1) NEGATIVE	32.4347	Undetermined	32.9483
CVS150056CLIU	2022-02-04	G_Kronoberg	NEGATIVE		Undetermined	Undetermined	31.9659
CVS150057CLIU	2022-02-02	W_Dalarna	NEGATIVE		Undetermined	Undetermined	33.3165
CVS150058CLIU	2022-02-07	S_Värmland	NEGATIVE		Undetermined	Undetermined	33.7009
CVS150059CLIU	2022-01-27	G_Kronoberg	POSITIVE	Omicron (BA.1) POSITIVE	27.5387	29.5885	28.9082
CVS150060CLIU	2022-01-27	U_Västmanland	POSITIVE	Omicron (BA.1) NEGATIVE	25.9525	Undetermined	30.4122
CVS150061CLIU	2022-02-25	U_Västmanland	NEGATIVE		Undetermined	Undetermined	30.4805
CVS150062CLIU	2022-02-01	G_Kronoberg	POSITIVE	Omicron (BA.1) NEGATIVE	19.8632	Undetermined	28.7405
CVS150063CLIU	2022-01-27	W_Dalarna	NEGATIVE		Undetermined	Undetermined	34.4807
CVS150064CLIU	2022-02-05	G_Kronoberg	POSITIVE	Omicron (BA.1) NEGATIVE	25.1325	Undetermined	31.2149
CVS150065CLIU	2022-02-16	G_Kronoberg	POSITIVE	Omicron (BA.1) NEGATIVE	30.0314	Undetermined	27.9515
CVS150066CLIU	2022-02-08	X_Gävleborg	POSITIVE	Omicron (BA.1) POSITIVE	20.3337	21.9549	30.4002
CVS150067CLIU	2022-02-03	W_Dalarna	POSITIVE	Omicron (BA.1) NEGATIVE	27.8067	Undetermined	33.6483
CVS150068CLIU	2022-01-29	G_Kronoberg	POSITIVE	Omicron (BA.1) POSITIVE	21.0592	23.3407	28.9512
CVS150069CLIU	2022-01-30	C_Uppsala	NEGATIVE		Undetermined	Undetermined	25.5833
CVS150070CLIU	2022-01-27	G_Kronoberg	NEGATIVE		Undetermined	Undetermined	29.5506
CVS150071CLIU	2022-02-01	G_Kronoberg	NEGATIVE		Undetermined	Undetermined	32.1073
CVS150072CLIU	2022-01-29	Y_Västernorrland	NEGATIVE		Undetermined	Undetermined	31.9546
CVS150073CLIU	2022-01-27	U_Västmanland	POSITIVE	Omicron (BA.1) POSITIVE	27.978	29.5575	33.5831
CVS150074CLIU	2022-01-27	G_Kronoberg	POSITIVE	Omicron (BA.1) NEGATIVE	28.3609	Undetermined	31.5102
CVS150075CLIU	2022-02-10	U_Västmanland	NEGATIVE		Undetermined	Undetermined	33.6228
CVS150076CLIU	2022-02-22	Y_Västernorrland	POSITIVE	Omicron (BA.1) NEGATIVE	33.7597	Undetermined	31.4732
CVS150077CLIU	2022-02-01	S_Värmland	NEGATIVE		Undetermined	Undetermined	33.0431
CVS150078CLIU	2022-01-28	W_Dalarna	NEGATIVE		Undetermined	Undetermined	26.2851
CVS150079CLIU	2022-01-27	U_Västmanland	NEGATIVE		Undetermined	Undetermined	33.4844
CVS150080CLIU	2022-03-03	W_Dalarna	POSITIVE	Omicron (BA.1) NEGATIVE	15.8177	Undetermined	29.6086
CVS150081CLIU	2022-01-29	S_Värmland	POSITIVE	Omicron (BA.1) POSITIVE	30.358	31.7024	30.8569
CVS150082CLIU	2022-01-29	G_Kronoberg	POSITIVE	Omicron (BA.1) NEGATIVE	28.099	Undetermined	28.1567
CVS150083CLIU	2022-02-03	W_Dalarna	POSITIVE	Omicron (BA.1) POSITIVE	21.816	23.9782	36.9242
CVS150084CLIU	2022-01-28	X_Gävleborg	POSITIVE	Omicron (BA.1) POSITIVE	26.3423	28.7934	30.5777
CVS150085CLIU	2022-01-28	X_Gävleborg	NEGATIVE		Undetermined	Undetermined	31.0971
CVS150086CLIU	2022-01-27	W_Dalarna	POSITIVE	Omicron (BA.1) NEGATIVE	24.5448	Undetermined	34.2185
CVS150087CLIU	2022-02-23	Y_Västernorrland	NEGATIVE		Undetermined	Undetermined	34.826
CVS150088CLIU	2022-01-27	F_Jönköping	POSITIVE	Omicron (BA.1) POSITIVE	23.0236	24.4383	27.9152
CVS150089CLIU	2022-01-26	C_Uppsala	NEGATIVE		Undetermined	Undetermined	29.4296
CVS150090CLIU	2022-01-27	F_Jönköping	NEGATIVE		Undetermined	Undetermined	29.4314
CVS150091CLIU	2022-01-28	U_Västmanland	NEGATIVE		Undetermined	Undetermined	30.603
CVS150092CLIU	2022-01-26	Y_Västernorrland	POSITIVE	Omicron (BA.1) POSITIVE	21.6579	24.9773	31.5478
CVS150093CLIU	2022-02-02	U_Västmanland	POSITIVE	Omicron (BA.1) POSITIVE	34.5402	38.6738	31.3965
CVS150094CLIU	2022-01-28	S_Värmland	NEGATIVE		Undetermined	Undetermined	32.2043
CVS150095CLIU	2022-01-29	X_Gävleborg	NEGATIVE		Undetermined	Undetermined	27.9743
CVS150096CLIU	2022-02-02	U_Västmanland	NEGATIVE		Undetermined	Undetermined	34.3257
CVS150097CLIU	2022-03-03	AAA_ABC_Labs	NEGATIVE		Undetermined	Undetermined	32.4206
CVS150098CLIU	2022-01-30	S_Värmland	POSITIVE	Omicron (BA.1) POSITIVE	28.9534	30.1601	29.0761
CVS150099CLIU	2022-01-27	C_Uppsala	POSITIVE	Omicron (BA.1) POSITIVE	33.1236	33.974	30.0626
CVS150100CLIU	2022-01-29	C_Uppsala	NEGATIVE		Undetermined	Undetermined	27.9678
CVS150101CLIU	2022-02-11	X_Gävleborg	POSITIVE	Omicron (BA.1) NEGATIVE	26.7579	Undetermined	31.0172
CVS150102CLIU	2022-01-29	Z_Jämtland/Härjedalen	NEGATIVE		Undetermined	Undetermined	35.3026
CVS150103CLIU	2022-01-29	C_Uppsala	NEGATIVE		Undetermined	Undetermined	30.9638
CVS150104CLIU	2022-02-01	U_Västmanland	POSITIVE	Omicron (BA.1) POSITIVE	20.6672	22.9234	31.9249
CVS150105CLIU	2022-02-11	S_Värmland	POSITIVE	Omicron (BA.1) POSITIVE	29.8195	32.0668	29.6304
CVS150106CLIU	2022-02-02	F_Jönköping	NEGATIVE		Undetermined	Undetermined	31.9265
CVS150107CLIU	2022-01-27	Y_Västernorrland	POSITIVE	Omicron (BA.1) POSITIVE	27.3581	29.3216	30.0413
CVS150108CLIU	2022-02-15	U_Västmanland	POSITIVE	Omicron (BA.1) NEGATIVE	18.5129	Undetermined	27.648
CVS150109CLIU	2022-02-01	C_Uppsala	NEGATIVE		Undetermined	Undetermined	31.3467
CVS150110CLIU	2022-02-01	G_Kronoberg	NEGATIVE		Undetermined	Undetermined	32.0098
CVS150111CLIU	2022-01-28	W_Dalarna	POSITIVE	Omicron (BA.1) POSITIVE	27.6658	28.9748	31.9458
CVS150112CLIU	2022-01-28	W_Dalarna	NEGATIVE		Undetermined	Undetermined	32.8311
CVS150113CLIU	2022-02-03	U_Västmanland	POSITIVE	Omicron (BA.1) POSITIVE	24.7191	26.3968	35.0478
CVS150114CLIU	2022-01-29	U_Västmanland	NEGATIVE		Undetermined	Undetermined	30.5348
CVS150115CLIU	2022-02-05	U_Västmanland	NEGATIVE		Undetermined	Undetermined	34.0139
CVS150116CLIU	2022-02-05	S_Värmland	POSITIVE	Omicron (BA.1) NEGATIVE	31.5025	Undetermined	35.8413
CVS150117CLIU	2022-02-08	G_Kronoberg	NEGATIVE		Undetermined	Undetermined	32.5533
CVS150118CLIU	2022-02-03	W_Dalarna	POSITIVE	Omicron (BA.1) NEGATIVE	21.1072	Undetermined	34.4329
CVS150119CLIU	2022-01-26	F_Jönköping	NEGATIVE		Undetermined	Undetermined	32.8598
CVS150120CLIU	2022-02-03	W_Dalarna	POSITIVE	Omicron (BA.1) POSITIVE	22.3112	25.5463	34.1676
CVS150121CLIU	2022-02-05	W_Dalarna	NEGATIVE		Undetermined	Undetermined	33.3522
CVS150122CLIU	2022-02-01	U_Västmanland	NEGATIVE		Undetermined	Undetermined	27.9285
CVS150123CLIU	2022-01-27	G_Kronoberg	POSITIVE	Omicron (BA.1) NEGATIVE	20.2452	Undetermined	31.1873
CVS150124CLIU	2022-01-29	S_Värmland	POSITIVE	Omicron (BA.1) POSITIVE	33.9782	35.4859	32.418
CVS150125CLIU	2022-02-15	Y_Västernorrland	NEGATIVE		Undetermined	Undetermined	31.3814
CVS150126CLIU	2022-02-02	S_Värmland	POSITIVE	Omicron (BA.1) NEGATIVE	22.4556	Undetermined	31.1821
CVS150127CLIU	2022-02-02	W_Dalarna	POSITIVE	Omicron (BA.1) NEGATIVE	27.2648	Undetermined	30.9423
CVS150128CLIU	2022-01-26	Z_Jämtland/Härjedalen	NEGATIVE		Undetermined	Undetermined	33.924
CVS150129CLIU	2022-02-02	G_Kronoberg	POSITIVE	Omicron (BA.1) NEGATIVE	33.13	Undetermined	30.4451
CVS150130CLIU	2022-01-27	G_Kronoberg	POSITIVE	Omicron (BA.1) NEGATIVE	22.7808	Undetermined	30.7266
CVS150131CLIU	2022-02-01	U_Västmanland	POSITIVE	Omicron (BA.1) POSITIVE	20.6335	21.9806	32.727
CVS150132CLIU	2022-02-02	G_Kronoberg	NEGATIVE		Undetermined	Undetermined	32.2488
CVS150133CLIU	2022-01-29	G_Kronoberg	POSITIVE	Omicron (BA.1) NEGATIVE	24.2125	Undetermined	34.184
CVS150134CLIU	2022-02-01	S_Värmland	POSITIVE	Omicron (BA.1) NEGATIVE	26.853	Undetermined	31.1404
CVS150135CLIU	2022-01-29	F_Jönköping	NEGATIVE		Undetermined	Undetermined	34.2186
CVS150136CLIU	2022-02-05	X_Gävleborg	POSITIVE	Omicron (BA.1) POSITIVE	31.3199	32.0614	31.9174
CVS150137CLIU	2022-02-02	C_Uppsala	POSITIVE	Omicron (BA.1) NEGATIVE	26.2214	Undetermined	28.9586
CVS150138CLIU	2022-01-28	U_Västmanland	NEGATIVE		Undetermined	Undetermined	29.9129
CVS150139CLIU	2022-01-29	X_Gävleborg	NEGATIVE		Undetermined	Undetermined	31.0282
CVS150140CLIU	2022-01-27	X_Gävleborg	NEGATIVE		Undetermined	Undetermined	29.3312
CVS150141CLIU	2022-02-17	U_Västmanland	NEGATIVE		Undetermined	Undetermined	36.2231
CVS150142CLIU	2022-02-01	W_Dalarna	POSITIVE	Omicron (BA.1) POSITIVE	26.7051	30.028	35.3105
CVS150143CLIU	2022-01-28	W_Dalarna	NEGATIVE		Undetermined	Undetermined	31.7842
CVS150144CLIU	2022-01-30	U_Västmanland	NEGATIVE		Undetermined	Undetermined	31.1341
CVS150145CLIU	2022-01-29	Y_Västernorrland	NEGATIVE		Undetermined	Undetermined	31.6112
CVS150146CLIU	2022-02-03	G_Kronoberg	POSITIVE	Omicron (BA.1) POSITIVE	22.9488	24.5194	33.5217
CVS150147CLIU	2022-01-28	S_Värmland	NEGATIVE		Undetermined	Undetermined	29.3541
CVS150148CLIU	2022-02-23	X_Gävleborg	POSITIVE	Omicron (BA.1) POSITIVE	20.7139	22.4599	34.4123
CVS150149CLIU	2022-02-01	W_Dalarna	NEGATIVE		Undetermined	Undetermined	31.0244
CVS150150CLIU	2022-01-26	F_Jönköping	NEGATIVE		Undetermined	Undetermined	26.2406
CVS150151CLIU	2022-02-09	X_Gävleborg	POSITIVE	Omicron (BA.1) NEGATIVE	34.9777	Undetermined	33.7073
CVS150152CLIU	2022-02-01	F_Jönköping	POSITIVE	Omicron (BA.1) POSITIVE	27.9723	29.5989	28.4904
CVS150153CLIU	2022-02-03	Y_Västernorrland	POSITIVE	Omicron (BA.1) POSITIVE	26.6545	30.4896	30.8212
CVS150154CLIU	2022-03-03	W_Dalarna	POSITIVE	Omicron (BA.1) POSITIVE	23.6057	24.8687	32.0481
CVS150155CLIU	2022-02-02	F_Jönköping	NEGATIVE		Undetermined	Undetermined	34.886
CVS150156CLIU	2022-02-01	F_Jönköping	POSITIVE	Omicron (BA.1) NEGATIVE	22.3144	Undetermined	30.6176
CVS150157CLIU	2022-01-26	Y_Västernorrland	POSITIVE	Omicron (BA.1) POSITIVE	26.4172	28.0108	31.4936
CVS150158CLIU	2022-01-28	X_Gävleborg	NEGATIVE		Undetermined	Undetermined	31.9456
CVS150159CLIU	2022-01-28	F_Jönköping	POSITIVE	Omicron (BA.1) POSITIVE	22.4664	23.7382	28.8049
CVS150160CLIU	2022-01-29	X_Gävleborg	NEGATIVE		Undetermined	Undetermined	30.0921
CVS150161CLIU	2022-02-08	U_Västmanland	POSITIVE	Omicron (BA.1) NEGATIVE	30.0214	Undetermined	31.9742
CVS150162CLIU	2022-02-23	X_Gävleborg	NEGATIVE		Undetermined	Undetermined	29.728
CVS150163CLIU	2022-02-08	U_Västmanland	POSITIVE	Omicron (BA.1) NEGATIVE	34.9338	Undetermined	36.8336
CVS150164CLIU	2022-02-02	W_Dalarna	POSITIVE	Omicron (BA.1) NEGATIVE	19.4901	Undetermined	32.27
CVS150165CLIU	2022-02-27	W_Dalarna	POSITIVE	Omicron (BA.1) NEGATIVE	19.2933	Undetermined	35.2578
CVS150166CLIU	2022-02-05	W_Dalarna	POSITIVE	Omicron (BA.1) POSITIVE	18.3654	20.1878	31.1451
CVS150167CLIU	2022-02-10	G_Kronoberg	POSITIVE	Omicron (BA.1) POSITIVE	24.5003	27.8723	30.5488
CVS150168CLIU	2022-01-26	Z_Jämtland/Härjedalen	POSITIVE	Omicron (BA.1) NEGATIVE	24.1897	Undetermined	30.0234
CVS150169CLIU	2022-02-05	S_Värmland	POSITIVE	Omicron (BA.1) POSITIVE	27.0363	28.2826	29.6793
CVS150170CLIU	2022-01-28	W_Dalarna	POSITIVE	Omicron (BA.1) POSITIVE	18.9364	20.4365	27.3136
CVS150171CLIU	2022-02-02	U_Västmanland	POSITIVE	Omicron (BA.1) NEGATIVE	22.2771	Undetermined	35.8925
CVS150172CLIU	2022-02-01	Y_Västernorrland	NEGATIVE		Undetermined	Undetermined	32.8788
CVS150173CLIU	2022-01-28	S_Värmland	NEGATIVE		Undetermined	Undetermined	28.4851
CVS150174CLIU	2022-01-26	Y_Västernorrland	NEGATIVE		Undetermined	Undetermined	34.9821
CVS150175CLIU	2022-02-08	W_Dalarna	POSITIVE	Omicron (BA.1) NEGATIVE	23.906	Undetermined	35.3939
CVS150176CLIU	2022-01-28	X_Gävleborg	NEGATIVE		Undetermined	Undetermined	28.8044
CVS150177CLIU	2022-01-29	G_Kronoberg	POSITIVE	Omicron (BA.1) NEGATIVE	21.6657	Undetermined	32.1885
CVS150178CLIU	2022-02-01	G_Kronoberg	POSITIVE	Omicron (BA.1) NEGATIVE	30.131	Undetermined	35.8543
CVS150179CLIU	2022-02-15	Y_Västernorrland	NEGATIVE		Undetermined	Undetermined	32.6547
CVS150180CLIU	2022-02-03	X_Gävleborg	NEGATIVE		Undetermined	Undetermined	34.7089
CVS150181CLIU	2022-02-10	G_Kronoberg	NEGATIVE		Undetermined	Undetermined	33.9561
CVS150182CLIU	2022-01-30	AAA_ABC_Labs	NEGATIVE		Undetermined	Undetermined	34.2162
CVS150183CLIU	2022-02-25	X_Gävleborg	NEGATIVE		Undetermined	Undetermined	33.0038
CVS150184CLIU	2022-02-15	G_Kronoberg	POSITIVE	Omicron (BA.1) POSITIVE	20.5619	23.0804	29.3749
CVS150185CLIU	2022-02-08	W_Dalarna	NEGATIVE		Undetermined	Undetermined	30.6943
CVS150186CLIU	2022-01-29	S_Värmland	NEGATIVE		Undetermined	Undetermined	32.7277
CVS150187CLIU	2022-01-29	U_Västmanland	POSITIVE	Omicron (BA.1) POSITIVE	33.0404	34.7248	29.9017
CVS150188CLIU	2022-02-25	W_Dalarna	NEGATIVE		Undetermined	Undetermined	31.504
CVS150189CLIU	2022-02-02	S_Värmland	POSITIVE	Omicron (BA.1) POSITIVE	24.0275	32.5921	32.195
CVS150190CLIU	2022-01-27	Y_Västernorrland	POSITIVE	Omicron (BA.1) POSITIVE	30.3186	33.0197	29.2582
CVS150191CLIU	2022-02-08	Z_Jämtland/Härjedalen	NEGATIVE		Undetermined	Undetermined	30.6612
CVS150192CLIU	2022-01-28	F_Jönköping	NEGATIVE		Undetermined	Undetermined	32.4211
CVS150193CLIU	2022-01-29	Y_Västernorrland	POSITIVE	Omicron (BA.1) NEGATIVE	35.8878	Undetermined	33.1604
CVS150194CLIU	2022-02-03	W_Dalarna	NEGATIVE		Undetermined	Undetermined	33.3412
CVS150195CLIU	2022-01-28	S_Värmland	NEGATIVE		Undetermined	Undetermined	26.3814
CVS150196CLIU	2022-01-26	F_Jönköping	POSITIVE	Omicron (BA.1) NEGATIVE	30.7104	Undetermined	33.5657
CVS150197CLIU	2022-01-27	U_Västmanland	NEGATIVE		Undetermined	Undetermined	33.471
CVS150198CLIU	2022-02-03	X_Gävleborg	NEGATIVE		Undetermined	Undetermined	32.38
CVS150199CLIU	2022-02-08	G_Kronoberg	POSITIVE	Omicron (BA.1) NEGATIVE	24.766	Undetermined	32.9182
CVS150200CLIU	2022-02-05	Z_Jämtland/Härjedalen	NEGATIVE		Undetermined	Undetermined	32.9895
CVS150201CLIU	2022-01-29	S_Värmland	POSITIVE	Omicron (BA.1) POSITIVE	22.715	24.1742	31.3596
CVS150202CLIU	2022-02-03	Z_Jämtland/Härjedalen	NEGATIVE		Undetermined	Undetermined	31.3507
CVS150203CLIU	2022-02-02	S_Värmland	NEGATIVE		Undetermined	Undetermined	33.5461
CVS150204CLIU	2022-02-04	G_Kronoberg	POSITIVE	Omicron (BA.1) NEGATIVE	26.6056	Undetermined	29.1788
CVS150205CLIU	2022-02-05	U_Västmanland	POSITIVE	Omicron (BA.1) NEGATIVE	22.6321	Undetermined	35.7306
CVS150206CLIU	2022-02-05	W_Dalarna	NEGATIVE		Undetermined	Undetermined	32.6131
CVS150207CLIU	2022-02-09	W_Dalarna	NEGATIVE		Undetermined	Undetermined	29.284
CVS150208CLIU	2022-02-03	W_Dalarna	POSITIVE	Omicron (BA.1) NEGATIVE	21.398	Undetermined	32.4531
CVS150209CLIU	2022-02-01	W_Dalarna	NEGATIVE		Undetermined	Undetermined	33.797
CVS150210CLIU	2022-02-16	S_Värmland	POSITIVE	Omicron (BA.1) POSITIVE	29.6123	31.1663	34.6086
CVS150211CLIU	2022-01-29	W_Dalarna	NEGATIVE		Undetermined	Undetermined	34.9673
CVS150212CLIU	2022-02-01	W_Dalarna	NEGATIVE		Undetermined	Undetermined	30.3669
CVS150213CLIU	2022-01-28	X_Gävleborg	NEGATIVE		Undetermined	Undetermined	31.3624
CVS150214CLIU	2022-01-27	X_Gävleborg	POSITIVE	Omicron (BA.1) POSITIVE	22.2656	25.3198	28.2523
CVS150215CLIU	2022-02-02	W_Dalarna	NEGATIVE		Undetermined	Undetermined	34.668
CVS150216CLIU	2022-01-27	X_Gävleborg	POSITIVE	Omicron (BA.1) NEGATIVE	24.2357	Undetermined	27.5101
CVS150217CLIU	2022-02-02	S_Värmland	NEGATIVE		Undetermined	Undetermined	36.6455
CVS150218CLIU	2022-02-08	W_Dalarna	NEGATIVE		Undetermined	Undetermined	31.429
CVS150219CLIU	2022-01-28	W_Dalarna	POSITIVE	Omicron (BA.1) NEGATIVE	25.738	Undetermined	33.1567
CVS150220CLIU	2022-02-04	X_Gävleborg	NEGATIVE		Undetermined	Undetermined	35.1697
CVS150221CLIU	2022-01-27	X_Gävleborg	POSITIVE	Omicron (BA.1) POSITIVE	22.8328	24.1039	29.3173
CVS150222CLIU	2022-01-26	Y_Västernorrland	POSITIVE	Omicron (BA.1) POSITIVE	25.3724	27.5735	33.2084
CVS150223CLIU	2022-03-04	Z_Jämtland/Härjedalen	POSITIVE	Omicron (BA.1) NEGATIVE	25.7132	Undetermined	29.678
CVS150224CLIU	2022-01-31	U_Västmanland	NEGATIVE		Undetermined	Undetermined	34.6586
CVS150225CLIU	2022-02-02	U_Västmanland	POSITIVE	Omicron (BA.1) POSITIVE	29.3137	29.9853	31.5412
CVS150226CLIU	2022-02-08	W_Dalarna	POSITIVE	Omicron (BA.1) NEGATIVE	20.2092	Undetermined	29.184
CVS150227CLIU	2022-01-28	S_Värmland	POSITIVE	Omicron (BA.1) POSITIVE	26.5816	28.9154	30.2365
CVS150228CLIU	2022-01-28	W_Dalarna	NEGATIVE		Undetermined	Undetermined	31.1664
CVS150229CLIU	2022-02-04	W_Dalarna	NEGATIVE		Undetermined	Undetermined	31.1196
CVS150230CLIU	2022-02-01	W_Dalarna	POSITIVE	Omicron (BA.1) POSITIVE	22.638	25.0233	29.9438
CVS150231CLIU	2022-02-01	C_Uppsala	POSITIVE	Omicron (BA.1) NEGATIVE	20.088	Undetermined	28.8696
CVS150232CLIU	2022-02-04	S_Värmland	POSITIVE	Omicron (BA.1) NEGATIVE	32.9425	Undetermined	29.7595
CVS150233CLIU	2022-02-01	Y_Västernorrland	POSITIVE	Omicron (BA.1) POSITIVE	23.8226	25.5638	32.3157
CVS150234CLIU	2022-02-18	Z_Jämtland/Härjedalen	NEGATIVE		Undetermined	Undetermined	33.4899
CVS150235CLIU	2022-01-28	C_Uppsala	NEGATIVE		Undetermined	Undetermined	34.8475
CVS150236CLIU	2022-01-26	C_Uppsala	POSITIVE	Omicron (BA.1) POSITIVE	25.4367	25.4343	30.8171
CVS150237CLIU	2022-02-03	Y_Västernorrland	POSITIVE	Omicron (BA.1) POSITIVE	24.8422	26.7246	29.0675
CVS150238CLIU	2022-02-02	X_Gävleborg	POSITIVE	Omicron (BA.1) POSITIVE	25.3081	29.2825	31.5694
CVS150239CLIU	2022-02-08	U_Västmanland	POSITIVE	Omicron (BA.1) NEGATIVE	16.7076	Undetermined	34.5289
CVS150240CLIU	2022-02-15	Z_Jämtland/Härjedalen	POSITIVE	Omicron (BA.1) NEGATIVE	27.4662	Undetermined	33.6503
CVS150241CLIU	2022-02-03	U_Västmanland	POSITIVE	Omicron (BA.1) POSITIVE	21.9932	23.38	32.1149
CVS150242CLIU	2022-01-26	C_Uppsala	POSITIVE	Omicron (BA.1) POSITIVE	27.5711	28.3684	26.0068
CVS150243CLIU	2022-02-04	X_Gävleborg	NEGATIVE		Undetermined	Undetermined	32.6208
CVS150244CLIU	2022-01-28	F_Jönköping	POSITIVE	Omicron (BA.1) NEGATIVE	27.0539	Undetermined	Undetermined
CVS150245CLIU	2022-02-01	Z_Jämtland/Härjedalen	POSITIVE	Omicron (BA.1) NEGATIVE	23.822	Undetermined	33.6599
CVS150246CLIU	2022-02-04	W_Dalarna	POSITIVE	Omicron (BA.1) NEGATIVE	22.6563	Undetermined	28.608
CVS150247CLIU	2022-02-08	G_Kronoberg	NEGATIVE		Undetermined	Undetermined	28.9686
CVS150248CLIU	2022-01-28	G_Kronoberg	NEGATIVE		Undetermined	Undetermined	25.9662
CVS150249CLIU	2022-02-01	G_Kronoberg	POSITIVE	Omicron (BA.1) POSITIVE	24.0574	25.2827	32.1536
CVS150250CLIU	2022-02-08	X_Gävleborg	POSITIVE	Omicron (BA.1) POSITIVE	31.3181	35.4282	31.9538
CVS150251CLIU	2022-01-29	X_Gävleborg	POSITIVE	Omicron (BA.1) NEGATIVE	21.4408	Undetermined	31.0508
CVS150252CLIU	2022-02-02	F_Jönköping	NEGATIVE		Undetermined	Undetermined	28.635
CVS150253CLIU	2022-02-03	U_Västmanland	POSITIVE	Omicron (BA.1) NEGATIVE	25.4628	Undetermined	30.1326
CVS150254CLIU	2022-02-02	X_Gävleborg	POSITIVE	Omicron (BA.1) POSITIVE	34.8115	36.4176	32.3786
CVS150255CLIU	2022-01-27	U_Västmanland	NEGATIVE		Undetermined	Undetermined	31.1853
CVS150256CLIU	2022-02-09	F_Jönköping	NEGATIVE		Undetermined	Undetermined	28.7398
CVS150257CLIU	2022-02-02	X_Gävleborg	NEGATIVE		Undetermined	Undetermined	33.5731
CVS150258CLIU	2022-02-02	W_Dalarna	NEGATIVE		Undetermined	Undetermined	33.3176
CVS150259CLIU	2022-02-02	Y_Västernorrland	POSITIVE	Omicron (BA.1) POSITIVE	31.475	34.213	32.0575
CVS150260CLIU	2022-02-05	Y_Västernorrland	POSITIVE	Omicron (BA.1) POSITIVE	29.7829	31.8712	28.5712
CVS150261CLIU	2022-02-11	U_Västmanland	POSITIVE	Omicron (BA.1) NEGATIVE	24.5886	Undetermined	33.3105
CVS150262CLIU	2022-02-01	X_Gävleborg	NEGATIVE		Undetermined	Undetermined	30.4702
CVS150263CLIU	2022-01-28	W_Dalarna	POSITIVE	Omicron (BA.1) NEGATIVE	22.3048	Undetermined	32.5468
CVS150264CLIU	2022-01-28	S_Värmland	NEGATIVE		Undetermined	Undetermined	27.1081
CVS150265CLIU	2022-01-31	U_Västmanland	POSITIVE	Omicron (BA.1) POSITIVE	30.7787	32.7823	30.6134
CVS150266CLIU	2022-01-29	Y_Västernorrland	NEGATIVE		Undetermined	Undetermined	27.7977
CVS150267CLIU	2022-02-03	W_Dalarna	POSITIVE	Omicron (BA.1) POSITIVE	25.6127	27.1877	34.131
CVS150268CLIU	2022-01-27	X_Gävleborg	NEGATIVE		Undetermined	Undetermined	33.5292
CVS150269CLIU	2022-02-03	U_Västmanland	POSITIVE	Omicron (BA.1) NEGATIVE	22.4312	Undetermined	32.9572
CVS150270CLIU	2022-01-26	Y_Västernorrland	POSITIVE	Omicron (BA.1) POSITIVE	23.9078	25.4622	27.5313
CVS150271CLIU	2022-01-28	S_Värmland	POSITIVE	Omicron (BA.1) POSITIVE	25.7917	27.8028	31.6173
CVS150272CLIU	2022-03-01	X_Gävleborg	NEGATIVE		Undetermined	Undetermined	30.0596
CVS150273CLIU	2022-01-28	AAA_ABC_Labs	NEGATIVE		Undetermined	Undetermined	32.4509
CVS150274CLIU	2022-01-26	C_Uppsala	POSITIVE	Omicron (BA.1) POSITIVE	23.4107	23.4681	31.0331
CVS150275CLIU	2022-01-28	F_Jönköping	POSITIVE	Omicron (BA.1) POSITIVE	30.121	31.8677	30.2268
CVS150276CLIU	2022-01-30	C_Uppsala	POSITIVE	Omicron (BA.1) POSITIVE	33.4459	35.4097	28.3696
CVS150277CLIU	2022-01-28	G_Kronoberg	POSITIVE	Omicron (BA.1) NEGATIVE	20.595	Undetermined	27.4375
CVS150278CLIU	2022-02-09	S_Värmland	NEGATIVE		Undetermined	Undetermined	29.8916
CVS150279CLIU	2022-02-09	Y_Västernorrland	POSITIVE	Omicron (BA.1) POSITIVE	23.8964	25.9757	31.2246
CVS150280CLIU	2022-02-05	X_Gävleborg	NEGATIVE		Undetermined	Undetermined	28.754
CVS150281CLIU	2022-02-05	U_Västmanland	POSITIVE	Omicron (BA.1) NEGATIVE	32.6343	Undetermined	30.0131
CVS150282CLIU	2022-02-03	U_Västmanland	POSITIVE	Omicron (BA.1) POSITIVE	20.5361	24.3019	37.2187
CVS150283CLIU	2022-03-04	U_Västmanland	NEGATIVE		Undetermined	Undetermined	32.9684
CVS150284CLIU	2022-01-26	F_Jönköping	POSITIVE	Omicron (BA.1) POSITIVE	31.1096	33.9556	30.0709
CVS150285CLIU	2022-01-27	U_Västmanland	NEGATIVE		Undetermined	Undetermined	32.1366
CVS150286CLIU	2022-01-31	S_Värmland	POSITIVE	Omicron (BA.1) POSITIVE	32.6063	34.3257	30.869
CVS150287CLIU	2022-02-24	X_Gävleborg	NEGATIVE		Undetermined	Undetermined	28.5743
CVS150288CLIU	2022-02-15	U_Västmanland	POSITIVE	Omicron (BA.1) NEGATIVE	19.8753	Undetermined	32.0882
CVS150289CLIU	2022-02-12	S_Värmland	NEGATIVE		Undetermined	Undetermined	30.8232
CVS150290CLIU	2022-01-28	F_Jönköping	NEGATIVE		Undetermined	Undetermined	31.0853
CVS150291CLIU	2022-02-04	W_Dalarna	NEGATIVE		Undetermined	Undetermined	31.2753
CVS150292CLIU	2022-02-01	W_Dalarna	POSITIVE	Omicron (BA.1) NEGATIVE	23.0246	Undetermined	34.6513
CVS150293CLIU	2022-01-29	Y_Västernorrland	NEGATIVE		Undetermined	Undetermined	28.0203
CVS150294CLIU	2022-01-29	W_Dalarna	NEGATIVE		Undetermined	Undetermined	32.22
CVS150295CLIU	2022-03-03	X_Gävleborg	POSITIVE	Omicron (BA.1) NEGATIVE	21.9769	Undetermined	37.4712
CVS150296CLIU	2022-02-03	Z_Jämtland/Härjedalen	POSITIVE	Omicron (BA.1) NEGATIVE	20.4635	Undetermined	28.8292
CVS150297CLIU	2022-01-27	S_Värmland	NEGATIVE		Undetermined	Undetermined	32.0779
CVS150298CLIU	2022-02-15	U_Västmanland	NEGATIVE		Undetermined	Undetermined	39.6455
CVS150299CLIU	2022-02-04	W_Dalarna	POSITIVE	Omicron (BA.1) NEGATIVE	20.5845	Undetermined	31.7851
CVS150300CLIU	2022-01-27	X_Gävleborg	POSITIVE	Omicron (BA.1) POSITIVE	25.5593	26.524	30.8479
CVS150301CLIU	2022-02-03	U_Västmanland	NEGATIVE		Undetermined	Undetermined	31.6939
CVS150302CLIU	2022-02-03	S_Värmland	NEGATIVE		Undetermined	Undetermined	30.0692
CVS150303CLIU	2022-02-05	W_Dalarna	NEGATIVE		Undetermined	Undetermined	30.2221
CVS150304CLIU	2022-02-04	C_Uppsala	POSITIVE	Omicron (BA.1) POSITIVE	29.7503	34.5039	30.929
CVS150305CLIU	2022-01-27	U_Västmanland	NEGATIVE		Undetermined	Undetermined	32.3136
CVS150306CLIU	2022-03-08	X_Gävleborg	POSITIVE	Omicron (BA.1) NEGATIVE	35.3157	Undetermined	35.7344
CVS150307CLIU	2022-01-28	S_Värmland	NEGATIVE		Undetermined	Undetermined	28.6006
CVS150308CLIU	2022-01-29	C_Uppsala	POSITIVE	Omicron (BA.1) POSITIVE	29.9878	31.7735	31.237
CVS150309CLIU	2022-02-04	S_Värmland	POSITIVE	Omicron (BA.1) NEGATIVE	26.0717	Undetermined	32.6298
CVS150310CLIU	2022-02-18	Z_Jämtland/Härjedalen	NEGATIVE		Undetermined	Undetermined	26.4813
CVS150311CLIU	2022-01-28	W_Dalarna	NEGATIVE		Undetermined	Undetermined	28.3087
CVS150312CLIU	2022-01-27	U_Västmanland	POSITIVE	Omicron (BA.1) NEGATIVE	32.4452	Undetermined	31.5203
CVS150313CLIU	2022-02-01	U_Västmanland	POSITIVE	Omicron (BA.1) POSITIVE	24.1769	24.9443	30.6322
CVS150314CLIU	2022-02-04	W_Dalarna	POSITIVE	Omicron (BA.1) NEGATIVE	24.4201	Undetermined	32.4767
CVS150315CLIU	2022-02-02	S_Värmland	POSITIVE	Omicron (BA.1) NEGATIVE	24.5098	Undetermined	31.9679
CVS150316CLIU	2022-01-28	U_Västmanland	NEGATIVE		Undetermined	Undetermined	32.0855
CVS150317CLIU	2022-01-29	C_Uppsala	NEGATIVE		Undetermined	Undetermined	30.0216
CVS150318CLIU	2022-02-07	S_Värmland	NEGATIVE		Undetermined	Undetermined	32.9171
CVS150319CLIU	2022-01-28	U_Västmanland	NEGATIVE		Undetermined	Undetermined	34.3916
CVS150320CLIU	2022-01-28	X_Gävleborg	NEGATIVE		Undetermined	Undetermined	32.8057
CVS150321CLIU	2022-01-27	G_Kronoberg	NEGATIVE		Undetermined	Undetermined	30.1044
CVS150322CLIU	2022-02-05	G_Kronoberg	NEGATIVE		Undetermined	Undetermined	32.9808
CVS150323CLIU	2022-01-28	G_Kronoberg	POSITIVE	Omicron (BA.1) POSITIVE	24.8114	25.4621	28.303
CVS150324CLIU	2022-02-01	F_Jönköping	NEGATIVE		Undetermined	Undetermined	31.8796
CVS150325CLIU	2022-01-28	G_Kronoberg	NEGATIVE		Undetermined	Undetermined	30.285
CVS150326CLIU	2022-01-30	C_Uppsala	NEGATIVE		Undetermined	Undetermined	27.0752
CVS150327CLIU	2022-01-27	U_Västmanland	POSITIVE	Omicron (BA.1) NEGATIVE	22.391	Undetermined	29.1934
CVS150328CLIU	2022-02-01	U_Västmanland	NEGATIVE		Undetermined	Undetermined	31.2462
CVS150329CLIU	2022-02-15	Z_Jämtland/Härjedalen	POSITIVE	Omicron (BA.1) POSITIVE	29.9269	31.6972	30.7671
CVS150330CLIU	2022-01-26	F_Jönköping	POSITIVE	Omicron (BA.1) NEGATIVE	20.4543	Undetermined	28.9355
CVS150331CLIU	2022-02-04	X_Gävleborg	POSITIVE	Omicron (BA.1) POSITIVE	24.2866	26.9929	33.3568
CVS150332CLIU	2022-01-28	X_Gävleborg	POSITIVE	Omicron (BA.1) POSITIVE	23.1491	25.0717	34.5877
CVS150333CLIU	2022-02-19	X_Gävleborg	POSITIVE	Omicron (BA.1) NEGATIVE	29.1636	Undetermined	35.9044
CVS150334CLIU	2022-01-28	W_Dalarna	POSITIVE	Omicron (BA.1) NEGATIVE	25.5143	Undetermined	31.3369
CVS150335CLIU	2022-01-27	S_Värmland	POSITIVE	Omicron (BA.1) POSITIVE	32.1771	34.0701	33.1887
CVS150336CLIU	2022-02-01	G_Kronoberg	POSITIVE	Omicron (BA.1) NEGATIVE	29.0639	Undetermined	34.5044
CVS150337CLIU	2022-01-27	S_Värmland	NEGATIVE		Undetermined	Undetermined	29.3502
CVS150338CLIU	2022-02-08	U_Västmanland	NEGATIVE		Undetermined	Undetermined	29.4667
CVS150339CLIU	2022-01-28	F_Jönköping	POSITIVE	Omicron (BA.1) POSITIVE	31.3887	33.2395	29.2383
CVS150340CLIU	2022-02-01	S_Värmland	NEGATIVE		Undetermined	Undetermined	28.9792
CVS150341CLIU	2022-02-05	X_Gävleborg	NEGATIVE		Undetermined	Undetermined	31.125
CVS150342CLIU	2022-03-04	W_Dalarna	NEGATIVE		Undetermined	Undetermined	29.3204
CVS150343CLIU	2022-01-27	G_Kronoberg	POSITIVE	Omicron (BA.1) POSITIVE	25.8126	27.5327	32.7995
CVS150344CLIU	2022-03-02	X_Gävleborg	POSITIVE	Omicron (BA.1) NEGATIVE	34.1697	Undetermined	29.1841
CVS150345CLIU	2022-02-04	C_Uppsala	NEGATIVE		Undetermined	Undetermined	24.5744
CVS150346CLIU	2022-02-01	C_Uppsala	NEGATIVE		Undetermined	Undetermined	28.7144
CVS150347CLIU	2022-01-29	Y_Västernorrland	POSITIVE	Omicron (BA.1) NEGATIVE	21.3652	Undetermined	33.6243
CVS150348CLIU	2022-02-08	U_Västmanland	NEGATIVE		Undetermined	Undetermined	31.5348
CVS150349CLIU	2022-02-03	W_Dalarna	NEGATIVE		Undetermined	Undetermined	30.1636
CVS150350CLIU	2022-02-03	Y_Västernorrland	POSITIVE	Omicron (BA.1) POSITIVE	18.6214	20.2249	27.7877
CVS150351CLIU	2022-02-12	Y_Västernorrland	POSITIVE	Omicron (BA.1) POSITIVE	29.9572	31.2035	29.6187
CVS150352CLIU	2022-02-03	F_Jönköping	POSITIVE	Omicron (BA.1) NEGATIVE	23.3774	Undetermined	30.6257
CVS150353CLIU	2022-02-12	S_Värmland	NEGATIVE		Undetermined	Undetermined	29.4251
CVS150354CLIU	2022-03-05	X_Gävleborg	POSITIVE	Omicron (BA.1) NEGATIVE	19.909	Undetermined	31.2553
CVS150355CLIU	2022-02-01	C_Uppsala	POSITIVE	Omicron (BA.1) POSITIVE	34.152	34.2655	26.6083
CVS150356CLIU	2022-02-03	W_Dalarna	POSITIVE	Omicron (BA.1) NEGATIVE	34.8393	Undetermined	32.0666
CVS150357CLIU	2022-02-01	C_Uppsala	NEGATIVE		Undetermined	Undetermined	26.2573
CVS150358CLIU	2022-01-29	U_Västmanland	NEGATIVE		Undetermined	Undetermined	32.6007
CVS150359CLIU	2022-01-29	G_Kronoberg	NEGATIVE		Undetermined	Undetermined	31.9619
CVS150360CLIU	2022-01-28	X_Gävleborg	NEGATIVE		Undetermined	Undetermined	31.9964
CVS150361CLIU	2022-02-04	Z_Jämtland/Härjedalen	NEGATIVE		Undetermined	Undetermined	32.1987
CVS150362CLIU	2022-01-27	Y_Västernorrland	NEGATIVE		Undetermined	Undetermined	29.7409
CVS150363CLIU	2022-02-08	X_Gävleborg	NEGATIVE		Undetermined	Undetermined	30.2495
CVS150364CLIU	2022-01-27	U_Västmanland	NEGATIVE		Undetermined	Undetermined	29.4745
CVS150365CLIU	2022-02-02	U_Västmanland	POSITIVE	Omicron (BA.1) NEGATIVE	22.3454	Undetermined	31.8244
CVS150366CLIU	2022-02-25	W_Dalarna	POSITIVE	Omicron (BA.1) POSITIVE	23.2947	25.5918	33.8401
CVS150367CLIU	2022-01-26	F_Jönköping	NEGATIVE		Undetermined	Undetermined	30.3443
CVS150368CLIU	2022-02-01	S_Värmland	NEGATIVE		Undetermined	Undetermined	29.2913
CVS150369CLIU	2022-02-08	G_Kronoberg	NEGATIVE		Undetermined	Undetermined	32.4288
CVS150370CLIU	2022-01-29	S_Värmland	POSITIVE	Omicron (BA.1) POSITIVE	21.7402	22.8912	28.9954
CVS150371CLIU	2022-02-05	W_Dalarna	NEGATIVE		Undetermined	Undetermined	32.3871
CVS150372CLIU	2022-02-04	X_Gävleborg	NEGATIVE		Undetermined	Undetermined	35.2879
CVS150373CLIU	2022-01-28	Y_Västernorrland	NEGATIVE		Undetermined	Undetermined	29.7185
CVS150374CLIU	2022-01-28	G_Kronoberg	POSITIVE	Omicron (BA.1) POSITIVE	25.2731	31.9342	35.614
CVS150375CLIU	2022-01-28	W_Dalarna	POSITIVE	Omicron (BA.1) POSITIVE	23.7951	24.6716	34.8098
CVS150376CLIU	2022-03-04	G_Kronoberg	NEGATIVE		Undetermined	Undetermined	30.9178
CVS150377CLIU	2022-02-02	X_Gävleborg	NEGATIVE		Undetermined	Undetermined	31.3341
CVS150378CLIU	2022-01-27	Y_Västernorrland	POSITIVE	Omicron (BA.1) POSITIVE	28.2448	30.0106	33.3637
CVS150379CLIU	2022-01-28	X_Gävleborg	POSITIVE	Omicron (BA.1) POSITIVE	24.9382	26.8865	30.9197
CVS150380CLIU	2022-02-02	AAA_ABC_Labs	NEGATIVE		Undetermined	Undetermined	34.3585
CVS150381CLIU	2022-01-29	W_Dalarna	POSITIVE	Omicron (BA.1) NEGATIVE	23.1812	Undetermined	28.9966
CVS150382CLIU	2022-02-05	S_Värmland	NEGATIVE		Undetermined	Undetermined	33.3244
CVS150383CLIU	2022-01-29	S_Värmland	NEGATIVE		Undetermined	Undetermined	32.9723
CVS150384CLIU	2022-01-27	G_Kronoberg	POSITIVE	Omicron (BA.1) NEGATIVE	20.8871	Undetermined	30.4737
CVS150385CLIU	2022-02-04	Y_Västernorrland	NEGATIVE		Undetermined	Undetermined	33.3688
CVS150386CLIU	2022-02-01	F_Jönköping	NEGATIVE		Undetermined	Undetermined	31.3422
CVS150387CLIU	2022-02-01	S_Värmland	POSITIVE	Omicron (BA.1) NEGATIVE	34.2133	Undetermined	33.7289
CVS150388CLIU	2022-01-27	C_Uppsala	POSITIVE	Omicron (BA.1) NEGATIVE	33.3815	Undetermined	27.6431
CVS150389CLIU	2022-01-27	G_Kronoberg	POSITIVE	Omicron (BA.1) POSITIVE	30.9854	33.7209	35.8276
CVS150390CLIU	2022-02-24	Y_Västernorrland	NEGATIVE		Undetermined	Undetermined	29.8737
CVS150391CLIU	2022-02-02	G_Kronoberg	NEGATIVE		Undetermined	Undetermined	31.2689
CVS150392CLIU	2022-02-22	Z_Jämtland/Härjedalen	NEGATIVE		Undetermined	Undetermined	29.5328
CVS150393CLIU	2022-01-28	G_Kronoberg	POSITIVE	Omicron (BA.1) POSITIVE	18.82	19.9719	28.9121
CVS150394CLIU	2022-01-30	S_Värmland	POSITIVE	Omicron (BA.1) POSITIVE	22.8046	23.7474	34.7641
CVS150395CLIU	2022-01-27	G_Kronoberg	POSITIVE	Omicron (BA.1) NEGATIVE	23.8846	Undetermined	31.1383
CVS150396CLIU	2022-02-05	U_Västmanland	NEGATIVE		Undetermined	Undetermined	30.0099
CVS150397CLIU	2022-02-01	S_Värmland	POSITIVE	Omicron (BA.1) POSITIVE	24.2236	27.5454	32.8408
CVS150398CLIU	2022-01-29	Y_Västernorrland	NEGATIVE		Undetermined	Undetermined	30.3897
CVS150399CLIU	2022-02-02	U_Västmanland	NEGATIVE		Undetermined	Undetermined	30.7186
CVS150400CLIU	2022-01-28	Z_Jämtland/Härjedalen	NEGATIVE		Undetermined	Undetermined	33.0554
CVS150401CLIU	2022-01-27	Y_Västernorrland	NEGATIVE		Undetermined	Undetermined	32.2937
CVS150402CLIU	2022-01-28	S_Värmland	POSITIVE	Omicron (BA.1) NEGATIVE	33.2813	Undetermined	33.0861
CVS150403CLIU	2022-01-29	W_Dalarna	POSITIVE	Omicron (BA.1) NEGATIVE	31.4035	Undetermined	34.3462
CVS150404CLIU	2022-03-03	F_Jönköping	NEGATIVE		Undetermined	Undetermined	35.1605
CVS150405CLIU	2022-02-04	W_Dalarna	NEGATIVE		Undetermined	Undetermined	31.3766
CVS150406CLIU	2022-02-03	U_Västmanland	NEGATIVE		Undetermined	Undetermined	29.9241
CVS150407CLIU	2022-01-27	U_Västmanland	NEGATIVE		Undetermined	Undetermined	33.7698
CVS150408CLIU	2022-02-03	W_Dalarna	POSITIVE	Omicron (BA.1) POSITIVE	26.7946	27.8491	32.4554
CVS150409CLIU	2022-01-27	F_Jönköping	POSITIVE	Omicron (BA.1) NEGATIVE	21.4228	Undetermined	32.6184
CVS150410CLIU	2022-01-27	W_Dalarna	POSITIVE	Omicron (BA.1) NEGATIVE	19.018	Undetermined	31.1692
CVS150411CLIU	2022-03-01	Z_Jämtland/Härjedalen	NEGATIVE		Undetermined	Undetermined	28.973
CVS150412CLIU	2022-02-02	X_Gävleborg	NEGATIVE		Undetermined	Undetermined	32.0951
CVS150413CLIU	2022-01-27	W_Dalarna	NEGATIVE		Undetermined	Undetermined	31.8179
CVS150414CLIU	2022-01-28	C_Uppsala	NEGATIVE		Undetermined	Undetermined	27.3184
CVS150415CLIU	2022-01-28	X_Gävleborg	NEGATIVE		Undetermined	Undetermined	27.7874
CVS150416CLIU	2022-01-27	S_Värmland	POSITIVE	Omicron (BA.1) POSITIVE	24.1568	26.3198	29.1104
CVS150417CLIU	2022-01-29	C_Uppsala	POSITIVE	Omicron (BA.1) NEGATIVE	27.3065	Undetermined	26.0025
CVS150418CLIU	2022-02-09	W_Dalarna	NEGATIVE		Undetermined	Undetermined	30.0988
CVS150419CLIU	2022-01-27	S_Värmland	NEGATIVE		Undetermined	Undetermined	35.8236
CVS150420CLIU	2022-01-28	U_Västmanland	POSITIVE	Omicron (BA.1) POSITIVE	19.1431	20.515	28.9168
CVS150421CLIU	2022-02-02	W_Dalarna	NEGATIVE		Undetermined	Undetermined	33.5904
CVS150422CLIU	2022-02-01	X_Gävleborg	NEGATIVE		Undetermined	Undetermined	29.1537
CVS150423CLIU	2022-01-28	W_Dalarna	NEGATIVE		Undetermined	Undetermined	28.8152
CVS150424CLIU	2022-01-27	S_Värmland	POSITIVE	Omicron (BA.1) POSITIVE	25.6189	28.3776	29.8957
CVS150425CLIU	2022-01-28	C_Uppsala	POSITIVE	Omicron (BA.1) POSITIVE	31.7024	31.7514	28.2926
CVS150426CLIU	2022-02-03	Y_Västernorrland	POSITIVE	Omicron (BA.1) POSITIVE	27.3766	29.6913	29.5654
CVS150427CLIU	2022-02-03	W_Dalarna	NEGATIVE		Undetermined	Undetermined	30.6332
CVS150428CLIU	2022-01-27	G_Kronoberg	POSITIVE	Omicron (BA.1) POSITIVE	31.6786	33.0871	30.4499
CVS150429CLIU	2022-01-28	W_Dalarna	POSITIVE	Omicron (BA.1) POSITIVE	26.7577	28.4685	33.0317
CVS150430CLIU	2022-02-11	Z_Jämtland/Härjedalen	POSITIVE	Omicron (BA.1) NEGATIVE	22.2527	Undetermined	28.6713
CVS150431CLIU	2022-02-08	W_Dalarna	POSITIVE	Omicron (BA.1) POSITIVE	23.5233	26.4976	31.9158
CVS150432CLIU	2022-02-08	Y_Västernorrland	NEGATIVE		Undetermined	Undetermined	30.0029
CVS150433CLIU	2022-02-05	W_Dalarna	POSITIVE	Omicron (BA.1) POSITIVE	28.2083	29.8022	32.4556
CVS150434CLIU	2022-02-03	G_Kronoberg	NEGATIVE		Undetermined	Undetermined	31.2151
CVS150435CLIU	2022-02-04	S_Värmland	NEGATIVE		Undetermined	Undetermined	32.159
CVS150436CLIU	2022-02-03	U_Västmanland	NEGATIVE		Undetermined	Undetermined	32.9315
CVS150437CLIU	2022-01-31	S_Värmland	NEGATIVE		Undetermined	Undetermined	35.0722
CVS150438CLIU	2022-01-28	X_Gävleborg	NEGATIVE		Undetermined	Undetermined	29.2112
CVS150439CLIU	2022-01-27	W_Dalarna	POSITIVE	Omicron (BA.1) POSITIVE	30.0866	32.2006	33.6383
CVS150440CLIU	2022-01-28	F_Jönköping	POSITIVE	Omicron (BA.1) POSITIVE	21.6821	22.4013	29.0094
CVS150441CLIU	2022-01-26	C_Uppsala	NEGATIVE		Undetermined	Undetermined	25.3304
CVS150442CLIU	2022-02-01	W_Dalarna	POSITIVE	Omicron (BA.1) POSITIVE	22.5327	24.3844	35.4814
CVS150443CLIU	2022-02-05	X_Gävleborg	NEGATIVE		Undetermined	Undetermined	30.9835
CVS150444CLIU	2022-02-25	Z_Jämtland/Härjedalen	POSITIVE	Omicron (BA.1) NEGATIVE	21.8526	Undetermined	31.6306
CVS150445CLIU	2022-02-05	W_Dalarna	POSITIVE	Omicron (BA.1) POSITIVE	29.2082	30.9452	31.4533
CVS150446CLIU	2022-02-01	X_Gävleborg	NEGATIVE		Undetermined	Undetermined	35.9561
CVS150447CLIU	2022-03-04	S_Värmland	POSITIVE	Omicron (BA.1) NEGATIVE	21.1674	Undetermined	34.0106
CVS150448CLIU	2022-01-28	Y_Västernorrland	POSITIVE	Omicron (BA.1) POSITIVE	30.1422	32.9914	36.6435
CVS150449CLIU	2022-02-01	X_Gävleborg	POSITIVE	Omicron (BA.1) POSITIVE	23.3819	26.101	35.0529
CVS150450CLIU	2022-01-28	W_Dalarna	POSITIVE	Omicron (BA.1) NEGATIVE	23.9539	Undetermined	32.6742
CVS150451CLIU	2022-02-02	S_Värmland	NEGATIVE		Undetermined	Undetermined	26.9072
CVS150452CLIU	2022-02-05	W_Dalarna	POSITIVE	Omicron (BA.1) NEGATIVE	35.8187	Undetermined	30.6411
CVS150453CLIU	2022-01-28	Y_Västernorrland	NEGATIVE		Undetermined	Undetermined	31.047
CVS150454CLIU	2022-02-03	S_Värmland	POSITIVE	Omicron (BA.1) NEGATIVE	29.4566	Undetermined	32.3768
CVS150455CLIU	2022-01-28	U_Västmanland	NEGATIVE		Undetermined	Undetermined	31.1996
CVS150456CLIU	2022-01-28	S_Värmland	POSITIVE	Omicron (BA.1) NEGATIVE	24.6004	Undetermined	30.764
CVS150457CLIU	2022-02-05	S_Värmland	NEGATIVE		Undetermined	Undetermined	30.4598
CVS150458CLIU	2022-02-02	F_Jönköping	POSITIVE	Omicron (BA.1) NEGATIVE	24.4681	Undetermined	28.0152
CVS150459CLIU	2022-02-23	S_Värmland	POSITIVE	Omicron (BA.1) POSITIVE	20.3247	23.0182	34.7787
CVS150460CLIU	2022-01-28	G_Kronoberg	POSITIVE	Omicron (BA.1) POSITIVE	20.6142	21.7757	33.6553
CVS150461CLIU	2022-02-01	S_Värmland	POSITIVE	Omicron (BA.1) POSITIVE	33.361	36.1535	30.0121
CVS150462CLIU	2022-02-03	U_Västmanland	NEGATIVE		Undetermined	Undetermined	37.1501
CVS150463CLIU	2022-02-01	Z_Jämtland/Härjedalen	NEGATIVE		Undetermined	Undetermined	32.7812
CVS150464CLIU	2022-01-29	X_Gävleborg	POSITIVE	Omicron (BA.1) NEGATIVE	21.567	Undetermined	37.9241
CVS150465CLIU	2022-02-18	G_Kronoberg	NEGATIVE		Undetermined	Undetermined	34.6183
CVS150466CLIU	2022-01-27	U_Västmanland	POSITIVE	Omicron (BA.1) POSITIVE	17.8452	18.431	28.1163
CVS150467CLIU	2022-01-28	G_Kronoberg	POSITIVE	Omicron (BA.1) NEGATIVE	31.2994	Undetermined	29.6183
CVS150468CLIU	2022-02-07	C_Uppsala	POSITIVE	Omicron (BA.1) NEGATIVE	22.3382	Undetermined	26.4871
CVS150469CLIU	2022-01-29	C_Uppsala	POSITIVE	Omicron (BA.1) POSITIVE	25.0672	26.4168	29.5382
CVS150470CLIU	2022-01-29	U_Västmanland	NEGATIVE		Undetermined	Undetermined	32.6704
CVS150471CLIU	2022-02-02	W_Dalarna	POSITIVE	Omicron (BA.1) POSITIVE	24.365	25.9681	32.8819
CVS150472CLIU	2022-02-18	W_Dalarna	POSITIVE	Omicron (BA.1) NEGATIVE	23.3747	Undetermined	32.0428
CVS150473CLIU	2022-02-02	S_Värmland	NEGATIVE		Undetermined	Undetermined	33.2764
CVS150474CLIU	2022-01-26	S_Värmland	POSITIVE	Omicron (BA.1) NEGATIVE	20.3978	Undetermined	33.7629
CVS150475CLIU	2022-02-04	Z_Jämtland/Härjedalen	POSITIVE	Omicron (BA.1) NEGATIVE	22.7747	Undetermined	33.6288
CVS150476CLIU	2022-02-05	W_Dalarna	POSITIVE	Omicron (BA.1) NEGATIVE	27.0942	Undetermined	33.6487
CVS150477CLIU	2022-02-01	Y_Västernorrland	POSITIVE	Omicron (BA.1) NEGATIVE	29.804	Undetermined	33.5317
CVS150478CLIU	2022-03-04	W_Dalarna	NEGATIVE		Undetermined	Undetermined	36.8614
CVS150479CLIU	2022-01-29	F_Jönköping	POSITIVE	Omicron (BA.1) NEGATIVE	19.8832	Undetermined	33.9296
CVS150480CLIU	2022-01-28	X_Gävleborg	POSITIVE	Omicron (BA.1) POSITIVE	29.9128	32.265	35.6249
CVS150481CLIU	2022-02-03	U_Västmanland	NEGATIVE		Undetermined	Undetermined	35.0192
CVS150482CLIU	2022-02-03	Z_Jämtland/Härjedalen	NEGATIVE		Undetermined	Undetermined	33.8307
CVS150483CLIU	2022-01-28	X_Gävleborg	NEGATIVE		Undetermined	Undetermined	35.3063
CVS150484CLIU	2022-02-04	F_Jönköping	POSITIVE	Omicron (BA.1) NEGATIVE	22.1894	Undetermined	27.708
CVS150485CLIU	2022-01-29	F_Jönköping	NEGATIVE		Undetermined	Undetermined	28.1407
CVS150486CLIU	2022-01-27	W_Dalarna	NEGATIVE		Undetermined	Undetermined	28.172
CVS150487CLIU	2022-02-01	U_Västmanland	NEGATIVE		Undetermined	Undetermined	32.7953
CVS150488CLIU	2022-02-02	G_Kronoberg	NEGATIVE		Undetermined	Undetermined	31.4792
CVS150489CLIU	2022-02-02	C_Uppsala	POSITIVE	Omicron (BA.1) NEGATIVE	25.8599	Undetermined	25.0066
CVS150490CLIU	2022-02-02	U_Västmanland	NEGATIVE		Undetermined	Undetermined	34.0044
CVS150491CLIU	2022-02-03	U_Västmanland	NEGATIVE		Undetermined	Undetermined	30.7242
CVS150492CLIU	2022-02-04	U_Västmanland	NEGATIVE		Undetermined	Undetermined	30.7546
CVS150493CLIU	2022-02-12	S_Värmland	POSITIVE	Omicron (BA.1) NEGATIVE	20.9758	Undetermined	34.6728
CVS150494CLIU	2022-01-29	W_Dalarna	NEGATIVE		Undetermined	Undetermined	30.2373
CVS150495CLIU	2022-02-02	Z_Jämtland/Härjedalen	NEGATIVE		Undetermined	Undetermined	32.4423
CVS150496CLIU	2022-01-28	W_Dalarna	NEGATIVE		Undetermined	Undetermined	31.2377
CVS150497CLIU	2022-02-05	W_Dalarna	POSITIVE	Omicron (BA.1) NEGATIVE	27.0116	Undetermined	32.7795
CVS150498CLIU	2022-02-05	U_Västmanland	NEGATIVE		Undetermined	Undetermined	28.916
CVS150499CLIU	2022-01-29	W_Dalarna	NEGATIVE		Undetermined	Undetermined	32.2649
CVS150500CLIU	2022-01-29	W_Dalarna	POSITIVE	Omicron (BA.1) NEGATIVE	22.8962	Undetermined	30.6758
CVS150501CLIU	2022-02-17	U_Västmanland	NEGATIVE		Undetermined	Undetermined	28.7201
CVS150502CLIU	2022-02-10	X_Gävleborg	POSITIVE	Omicron (BA.1) NEGATIVE	18.0431	Undetermined	31.8913
CVS150503CLIU	2022-01-28	G_Kronoberg	POSITIVE	Omicron (BA.1) NEGATIVE	22.4786	Undetermined	30.4411
CVS150504CLIU	2022-02-05	Z_Jämtland/Härjedalen	POSITIVE	Omicron (BA.1) NEGATIVE	24.6999	Undetermined	26.9771
CVS150505CLIU	2022-02-02	C_Uppsala	POSITIVE	Omicron (BA.1) POSITIVE	31.0708	31.4013	28.8276
CVS150506CLIU	2022-01-29	U_Västmanland	NEGATIVE		Undetermined	Undetermined	26.7181
CVS150507CLIU	2022-01-27	G_Kronoberg	POSITIVE	Omicron (BA.1) POSITIVE	17.9878	20.4381	34.9143
CVS150508CLIU	2022-01-29	X_Gävleborg	POSITIVE	Omicron (BA.1) POSITIVE	23.1509	24.9043	30.9178
CVS150509CLIU	2022-01-29	F_Jönköping	POSITIVE	Omicron (BA.1) POSITIVE	25.5444	28.3107	34.8922
CVS150510CLIU	2022-02-01	X_Gävleborg	NEGATIVE		Undetermined	Undetermined	31.4032
CVS150511CLIU	2022-01-28	C_Uppsala	POSITIVE	Omicron (BA.1) POSITIVE	23.2891	24.1995	29.773
CVS150512CLIU	2022-02-02	X_Gävleborg	POSITIVE	Omicron (BA.1) POSITIVE	25.2238	28.0848	32.6864
CVS150513CLIU	2022-02-01	W_Dalarna	NEGATIVE		Undetermined	Undetermined	29.7019
CVS150514CLIU	2022-02-19	G_Kronoberg	NEGATIVE		Undetermined	Undetermined	34.0476
CVS150515CLIU	2022-02-09	X_Gävleborg	NEGATIVE		Undetermined	Undetermined	26.9756
CVS150516CLIU	2022-03-01	X_Gävleborg	POSITIVE	Omicron (BA.1) POSITIVE	32.4206	35.2201	31.0843
CVS150517CLIU	2022-02-06	S_Värmland	NEGATIVE		Undetermined	Undetermined	33.9662
CVS150518CLIU	2022-01-27	U_Västmanland	NEGATIVE		Undetermined	Undetermined	30.4208
CVS150519CLIU	2022-02-03	Y_Västernorrland	NEGATIVE		Undetermined	Undetermined	34.1242
CVS150520CLIU	2022-02-17	X_Gävleborg	POSITIVE	Omicron (BA.1) POSITIVE	29.1365	31.3374	28.7166
CVS150521CLIU	2022-02-11	W_Dalarna	NEGATIVE		Undetermined	Undetermined	30.8824
CVS150522CLIU	2022-02-01	U_Västmanland	POSITIVE	Omicron (BA.1) POSITIVE	25.235	27.2798	32.0873
CVS150523CLIU	2022-02-04	W_Dalarna	NEGATIVE		Undetermined	Undetermined	31.9952
CVS150524CLIU	2022-02-01	W_Dalarna	NEGATIVE		Undetermined	Undetermined	31.0422
CVS150525CLIU	2022-02-16	W_Dalarna	POSITIVE	Omicron (BA.1) POSITIVE	26.5696	28.8405	34.898
CVS150526CLIU	2022-02-12	S_Värmland	POSITIVE	Omicron (BA.1) NEGATIVE	20.1323	Undetermined	32.4734
CVS150527CLIU	2022-01-28	W_Dalarna	NEGATIVE		Undetermined	Undetermined	30.4602
CVS150528CLIU	2022-01-29	U_Västmanland	NEGATIVE		Undetermined	Undetermined	29.301
CVS150529CLIU	2022-01-27	C_Uppsala	NEGATIVE		Undetermined	Undetermined	28.6227
CVS150530CLIU	2022-02-02	X_Gävleborg	POSITIVE	Omicron (BA.1) NEGATIVE	20.8938	Undetermined	33.8994
CVS150531CLIU	2022-03-03	F_Jönköping	POSITIVE	Omicron (BA.1) NEGATIVE	17.3384	Undetermined	32.8273
CVS150532CLIU	2022-01-28	X_Gävleborg	POSITIVE	Omicron (BA.1) NEGATIVE	22.1066	Undetermined	30.8413
CVS150533CLIU	2022-02-02	Z_Jämtland/Härjedalen	NEGATIVE		Undetermined	Undetermined	28.8478
CVS150534CLIU	2022-02-05	Y_Västernorrland	NEGATIVE		Undetermined	Undetermined	30.0734
CVS150535CLIU	2022-02-04	W_Dalarna	NEGATIVE		Undetermined	Undetermined	27.969
CVS150536CLIU	2022-01-29	W_Dalarna	POSITIVE	Omicron (BA.1) POSITIVE	26.1332	28.4771	29.2373
CVS150537CLIU	2022-02-03	U_Västmanland	NEGATIVE		Undetermined	Undetermined	27.8172
CVS150538CLIU	2022-02-03	Z_Jämtland/Härjedalen	NEGATIVE		Undetermined	Undetermined	31.8699
CVS150539CLIU	2022-02-05	U_Västmanland	NEGATIVE		Undetermined	Undetermined	32.0287
CVS150540CLIU	2022-01-28	W_Dalarna	NEGATIVE		Undetermined	Undetermined	27.6927
CVS150541CLIU	2022-02-02	S_Värmland	POSITIVE	Omicron (BA.1) NEGATIVE	23.4251	Undetermined	29.9719
CVS150542CLIU	2022-02-10	Y_Västernorrland	NEGATIVE		Undetermined	Undetermined	29.42
CVS150543CLIU	2022-03-01	Z_Jämtland/Härjedalen	NEGATIVE		Undetermined	Undetermined	28.397
CVS150544CLIU	2022-01-28	S_Värmland	NEGATIVE		Undetermined	Undetermined	28.1667
CVS150545CLIU	2022-01-28	S_Värmland	POSITIVE	Omicron (BA.1) NEGATIVE	19.5801	Undetermined	31.2745
CVS150546CLIU	2022-01-27	C_Uppsala	NEGATIVE		Undetermined	Undetermined	26.9192
CVS150547CLIU	2022-01-27	U_Västmanland	NEGATIVE		Undetermined	Undetermined	29.4076
CVS150548CLIU	2022-02-15	S_Värmland	NEGATIVE		Undetermined	Undetermined	35.3379
CVS150549CLIU	2022-01-26	F_Jönköping	NEGATIVE		Undetermined	Undetermined	30.0271
CVS150550CLIU	2022-01-29	U_Västmanland	POSITIVE	Omicron (BA.1) NEGATIVE	34.2838	Undetermined	30.8402
CVS150551CLIU	2022-01-29	Y_Västernorrland	NEGATIVE		Undetermined	Undetermined	31.5793
CVS150552CLIU	2022-02-02	G_Kronoberg	POSITIVE	Omicron (BA.1) NEGATIVE	19.5551	Undetermined	31.9354
CVS150553CLIU	2022-02-05	S_Värmland	POSITIVE	Omicron (BA.1) POSITIVE	29.142	31.4724	35.8087
CVS150554CLIU	2022-02-04	W_Dalarna	POSITIVE	Omicron (BA.1) NEGATIVE	18.0319	Undetermined	24.8305
CVS150555CLIU	2022-01-26	Y_Västernorrland	NEGATIVE		Undetermined	Undetermined	32.8728
CVS150556CLIU	2022-01-29	Y_Västernorrland	POSITIVE	Omicron (BA.1) POSITIVE	24.0098	24.6104	31.4831
CVS150557CLIU	2022-01-29	U_Västmanland	NEGATIVE		Undetermined	Undetermined	30.2185
CVS150558CLIU	2022-02-04	W_Dalarna	POSITIVE	Omicron (BA.1) NEGATIVE	26.3608	Undetermined	33.3199
CVS150559CLIU	2022-02-09	S_Värmland	NEGATIVE		Undetermined	Undetermined	29.8085
CVS150560CLIU	2022-01-27	W_Dalarna	NEGATIVE		Undetermined	Undetermined	34.2955
CVS150561CLIU	2022-03-04	Y_Västernorrland	NEGATIVE		Undetermined	Undetermined	36.4828
CVS150562CLIU	2022-01-29	W_Dalarna	POSITIVE	Omicron (BA.1) POSITIVE	24.5916	26.6837	32.2239
CVS150563CLIU	2022-02-05	X_Gävleborg	POSITIVE	Omicron (BA.1) NEGATIVE	23.6434	Undetermined	33.1215
CVS150564CLIU	2022-01-27	X_Gävleborg	NEGATIVE		Undetermined	Undetermined	27.2277
CVS150565CLIU	2022-02-03	F_Jönköping	NEGATIVE		Undetermined	Undetermined	31.3207
CVS150566CLIU	2022-02-02	U_Västmanland	NEGATIVE		Undetermined	Undetermined	31.9586
CVS150567CLIU	2022-02-01	U_Västmanland	POSITIVE	Omicron (BA.1) NEGATIVE	27.6337	Undetermined	37.5603
CVS150568CLIU	2022-01-30	U_Västmanland	NEGATIVE		Undetermined	Undetermined	32.2385
CVS150569CLIU	2022-01-28	X_Gävleborg	POSITIVE	Omicron (BA.1) POSITIVE	24.432	30.8872	34.4351
CVS150570CLIU	2022-02-12	X_Gävleborg	NEGATIVE		Undetermined	Undetermined	33.342
CVS150571CLIU	2022-01-28	S_Värmland	POSITIVE	Omicron (BA.1) POSITIVE	23.6472	25.4998	31.3024
CVS150572CLIU	2022-01-29	Z_Jämtland/Härjedalen	NEGATIVE		Undetermined	Undetermined	30.8379
CVS150573CLIU	2022-02-02	U_Västmanland	POSITIVE	Omicron (BA.1) POSITIVE	25.9827	28.199	33.4278
CVS150574CLIU	2022-03-05	S_Värmland	NEGATIVE		Undetermined	Undetermined	33.8504
CVS150575CLIU	2022-01-27	U_Västmanland	POSITIVE	Omicron (BA.1) POSITIVE	25.6439	26.8539	31.4223
CVS150576CLIU	2022-02-08	Y_Västernorrland	POSITIVE	Omicron (BA.1) POSITIVE	28.2262	30.1859	33.1578
CVS150577CLIU	2022-01-30	C_Uppsala	POSITIVE	Omicron (BA.1) POSITIVE	27.7856	27.9632	26.2193
CVS150578CLIU	2022-02-08	X_Gävleborg	POSITIVE	Omicron (BA.1) POSITIVE	21.0086	24.2176	29.0495
CVS150579CLIU	2022-02-01	U_Västmanland	NEGATIVE		Undetermined	Undetermined	30.5314
CVS150580CLIU	2022-02-03	Y_Västernorrland	POSITIVE	Omicron (BA.1) NEGATIVE	35.5252	Undetermined	34.2398
CVS150581CLIU	2022-02-01	G_Kronoberg	POSITIVE	Omicron (BA.1) NEGATIVE	23.1207	Undetermined	31.1981
CVS150582CLIU	2022-02-09	G_Kronoberg	NEGATIVE		Undetermined	Undetermined	31.7047
CVS150583CLIU	2022-01-27	C_Uppsala	POSITIVE	Omicron (BA.1) POSITIVE	23.9859	23.999	28.6353
CVS150584CLIU	2022-02-02	X_Gävleborg	POSITIVE	Omicron (BA.1) NEGATIVE	22.3316	Undetermined	31.7768
CVS150585CLIU	2022-02-01	U_Västmanland	POSITIVE	Omicron (BA.1) NEGATIVE	28.923	Undetermined	33.9911
CVS150586CLIU	2022-01-27	U_Västmanland	NEGATIVE		Undetermined	Undetermined	30.3503
CVS150587CLIU	2022-01-30	U_Västmanland	POSITIVE	Omicron (BA.1) POSITIVE	24.5665	25.2539	30.9372
CVS150588CLIU	2022-02-04	X_Gävleborg	NEGATIVE		Undetermined	Undetermined	31.5766
CVS150589CLIU	2022-01-27	X_Gävleborg	NEGATIVE		Undetermined	Undetermined	33.2817
CVS150590CLIU	2022-02-01	U_Västmanland	POSITIVE	Omicron (BA.1) POSITIVE	24.4389	26.4668	33.5443
CVS150591CLIU	2022-02-07	S_Värmland	POSITIVE	Omicron (BA.1) NEGATIVE	35.8705	Undetermined	31.5408
CVS150592CLIU	2022-02-03	Y_Västernorrland	POSITIVE	Omicron (BA.1) NEGATIVE	31.6637	Undetermined	33.7788
CVS150593CLIU	2022-01-27	Y_Västernorrland	POSITIVE	Omicron (BA.1) POSITIVE	24.6062	25.6934	29.4694
CVS150594CLIU	2022-01-27	S_Värmland	NEGATIVE		Undetermined	Undetermined	29.1819
CVS150595CLIU	2022-02-04	G_Kronoberg	NEGATIVE		Undetermined	Undetermined	33.2828
CVS150596CLIU	2022-01-26	Z_Jämtland/Härjedalen	NEGATIVE		Undetermined	Undetermined	32.4021
CVS150597CLIU	2022-02-19	S_Värmland	NEGATIVE		Undetermined	Undetermined	31.5185
CVS150598CLIU	2022-02-01	G_Kronoberg	POSITIVE	Omicron (BA.1) POSITIVE	22.256	23.897	28.6081
CVS150599CLIU	2022-02-09	X_Gävleborg	NEGATIVE		Undetermined	Undetermined	35.3404
CVS150600CLIU	2022-02-05	W_Dalarna	NEGATIVE		Undetermined	Undetermined	34.6999
CVS150601CLIU	2022-02-04	G_Kronoberg	POSITIVE	Omicron (BA.1) NEGATIVE	25.294	Undetermined	32.032
CVS150602CLIU	2022-02-02	S_Värmland	POSITIVE	Omicron (BA.1) NEGATIVE	20.0245	Undetermined	31.7964
CVS150603CLIU	2022-02-26	U_Västmanland	NEGATIVE		Undetermined	Undetermined	34.1985
CVS150604CLIU	2022-02-08	X_Gävleborg	POSITIVE	Omicron (BA.1) NEGATIVE	25.3538	Undetermined	31.4237
CVS150605CLIU	2022-02-03	W_Dalarna	NEGATIVE		Undetermined	Undetermined	31.9384
CVS150606CLIU	2022-01-28	S_Värmland	NEGATIVE		Undetermined	Undetermined	28.8573
CVS150607CLIU	2022-02-04	S_Värmland	NEGATIVE		Undetermined	Undetermined	29.9761
CVS150608CLIU	2022-01-30	W_Dalarna	NEGATIVE		Undetermined	Undetermined	30.9067
CVS150609CLIU	2022-01-28	G_Kronoberg	NEGATIVE		Undetermined	Undetermined	30.9786
CVS150610CLIU	2022-02-04	X_Gävleborg	NEGATIVE		Undetermined	Undetermined	32.4481
CVS150611CLIU	2022-02-04	G_Kronoberg	POSITIVE	Omicron (BA.1) NEGATIVE	32.4563	Undetermined	30.7221
CVS150612CLIU	2022-01-28	X_Gävleborg	NEGATIVE		Undetermined	Undetermined	30.5119
CVS150613CLIU	2022-02-26	G_Kronoberg	NEGATIVE		Undetermined	Undetermined	27.6802
CVS150614CLIU	2022-02-08	G_Kronoberg	POSITIVE	Omicron (BA.1) POSITIVE	29.1783	36.8007	30.4562
CVS150615CLIU	2022-01-28	S_Värmland	POSITIVE	Omicron (BA.1) POSITIVE	32.4118	33.9383	31.992
CVS150616CLIU	2022-01-28	X_Gävleborg	NEGATIVE		Undetermined	Undetermined	32.3515
CVS150617CLIU	2022-01-28	S_Värmland	NEGATIVE		Undetermined	Undetermined	33.4488
CVS150618CLIU	2022-03-05	U_Västmanland	NEGATIVE		Undetermined	Undetermined	31.3643
CVS150619CLIU	2022-02-24	W_Dalarna	NEGATIVE		Undetermined	Undetermined	32.4801
CVS150620CLIU	2022-02-02	X_Gävleborg	NEGATIVE		Undetermined	Undetermined	33.496
CVS150621CLIU	2022-01-26	F_Jönköping	POSITIVE	Omicron (BA.1) NEGATIVE	28.2034	Undetermined	32.5524
CVS150622CLIU	2022-02-05	S_Värmland	POSITIVE	Omicron (BA.1) NEGATIVE	35.8962	Undetermined	31.6129
CVS150623CLIU	2022-01-26	Z_Jämtland/Härjedalen	NEGATIVE		Undetermined	Undetermined	31.1787
CVS150624CLIU	2022-03-08	U_Västmanland	NEGATIVE		Undetermined	Undetermined	29.5768
CVS150625CLIU	2022-02-08	C_Uppsala	NEGATIVE		Undetermined	Undetermined	27.1651
CVS150626CLIU	2022-02-08	X_Gävleborg	POSITIVE	Omicron (BA.1) NEGATIVE	22.1795	Undetermined	31.4058
CVS150627CLIU	2022-02-09	W_Dalarna	NEGATIVE		Undetermined	Undetermined	27.9699
CVS150628CLIU	2022-01-29	Z_Jämtland/Härjedalen	NEGATIVE		Undetermined	Undetermined	31.8977
CVS150629CLIU	2022-02-02	S_Värmland	NEGATIVE		Undetermined	Undetermined	29.8849
CVS150630CLIU	2022-01-27	X_Gävleborg	POSITIVE	Omicron (BA.1) POSITIVE	24.1155	26.5238	31.1271
CVS150631CLIU	2022-01-27	Z_Jämtland/Härjedalen	NEGATIVE		Undetermined	Undetermined	33.9601
CVS150632CLIU	2022-02-01	S_Värmland	NEGATIVE		Undetermined	Undetermined	30.8636
CVS150633CLIU	2022-02-04	S_Värmland	NEGATIVE		Undetermined	Undetermined	27.47
CVS150634CLIU	2022-03-01	U_Västmanland	NEGATIVE		Undetermined	Undetermined	29.3524
CVS150635CLIU	2022-02-01	X_Gävleborg	POSITIVE	Omicron (BA.1) POSITIVE	25.9574	27.5132	28.4313
CVS150636CLIU	2022-02-02	S_Värmland	POSITIVE	Omicron (BA.1) POSITIVE	24.3744	25.4168	29.8179
CVS150637CLIU	2022-01-29	Z_Jämtland/Härjedalen	POSITIVE	Omicron (BA.1) NEGATIVE	19.7424	Undetermined	28.4534
CVS150638CLIU	2022-01-26	C_Uppsala	POSITIVE	Omicron (BA.1) POSITIVE	28.9969	29.5592	26.2568
CVS150639CLIU	2022-02-03	S_Värmland	NEGATIVE		Undetermined	Undetermined	32.9593
CVS150640CLIU	2022-02-02	Y_Västernorrland	NEGATIVE		Undetermined	Undetermined	32.9981
CVS150641CLIU	2022-03-08	X_Gävleborg	POSITIVE	Omicron (BA.1) NEGATIVE	23.3949	Undetermined	30.2803
CVS150642CLIU	2022-01-26	Y_Västernorrland	NEGATIVE		Undetermined	Undetermined	31.2963
CVS150643CLIU	2022-01-28	G_Kronoberg	NEGATIVE		Undetermined	Undetermined	33.045
CVS150644CLIU	2022-02-05	F_Jönköping	POSITIVE	Omicron (BA.1) NEGATIVE	24.8906	Undetermined	28.7896
CVS150645CLIU	2022-02-08	U_Västmanland	NEGATIVE		Undetermined	Undetermined	32.1063
CVS150646CLIU	2022-03-05	W_Dalarna	POSITIVE	Omicron (BA.1) NEGATIVE	21.2959	Undetermined	29.2866
CVS150647CLIU	2022-01-28	G_Kronoberg	NEGATIVE		Undetermined	Undetermined	31.9367
CVS150648CLIU	2022-01-29	X_Gävleborg	POSITIVE	Omicron (BA.1) POSITIVE	22.4251	24.198	29.0698
CVS150649CLIU	2022-02-02	U_Västmanland	NEGATIVE		Undetermined	Undetermined	31.2143
CVS150650CLIU	2022-02-09	X_Gävleborg	POSITIVE	Omicron (BA.1) POSITIVE	20.8119	22.299	33.3691
CVS150651CLIU	2022-02-01	F_Jönköping	POSITIVE	Omicron (BA.1) NEGATIVE	23.8652	Undetermined	34.9448
CVS150652CLIU	2022-02-22	X_Gävleborg	NEGATIVE		Undetermined	Undetermined	34.0613
CVS150653CLIU	2022-01-26	C_Uppsala	POSITIVE	Omicron (BA.1) POSITIVE	25.6617	25.466	23.6378
CVS150654CLIU	2022-01-28	C_Uppsala	NEGATIVE		Undetermined	Undetermined	27.7536
CVS150655CLIU	2022-01-28	W_Dalarna	NEGATIVE		Undetermined	Undetermined	33.7548
CVS150656CLIU	2022-01-28	S_Värmland	NEGATIVE		Undetermined	Undetermined	32.1634
CVS150657CLIU	2022-01-27	G_Kronoberg	NEGATIVE		Undetermined	Undetermined	29.9433
CVS150658CLIU	2022-02-05	U_Västmanland	POSITIVE	Omicron (BA.1) POSITIVE	24.296	26.1367	31.5445
CVS150659CLIU	2022-02-05	G_Kronoberg	NEGATIVE		Undetermined	Undetermined	31.1278
CVS150660CLIU	2022-01-28	S_Värmland	NEGATIVE		Undetermined	Undetermined	29.6813
CVS150661CLIU	2022-02-11	Y_Västernorrland	NEGATIVE		Undetermined	Undetermined	30.6395
CVS150662CLIU	2022-01-26	Y_Västernorrland	POSITIVE	Omicron (BA.1) POSITIVE	25.9802	27.2473	34.3074
CVS150663CLIU	2022-01-29	S_Värmland	POSITIVE	Omicron (BA.1) NEGATIVE	32.622	Undetermined	30.3275
CVS150664CLIU	2022-01-28	X_Gävleborg	POSITIVE	Omicron (BA.1) POSITIVE	27.3027	28.4334	28.2307
CVS150665CLIU	2022-02-17	Y_Västernorrland	NEGATIVE		Undetermined	Undetermined	29.1401
CVS150666CLIU	2022-02-02	F_Jönköping	NEGATIVE		Undetermined	Undetermined	32.8074
CVS150667CLIU	2022-02-08	Y_Västernorrland	NEGATIVE		Undetermined	Undetermined	32.3762
CVS150668CLIU	2022-02-05	F_Jönköping	NEGATIVE		Undetermined	Undetermined	30.2841
CVS150669CLIU	2022-02-01	X_Gävleborg	NEGATIVE		Undetermined	Undetermined	29.023
CVS150670CLIU	2022-02-02	W_Dalarna	NEGATIVE		Undetermined	Undetermined	28.9383
CVS150671CLIU	2022-03-02	X_Gävleborg	NEGATIVE		Undetermined	Undetermined	33.5006
CVS150672CLIU	2022-03-03	F_Jönköping	NEGATIVE		Undetermined	Undetermined	31.1822
CVS150673CLIU	2022-02-02	U_Västmanland	NEGATIVE		Undetermined	Undetermined	30.0707
CVS150674CLIU	2022-02-01	Z_Jämtland/Härjedalen	NEGATIVE		Undetermined	Undetermined	32.4983
CVS150675CLIU	2022-01-28	S_Värmland	POSITIVE	Omicron (BA.1) NEGATIVE	32.2552	Undetermined	34.0381
CVS150676CLIU	2022-01-29	U_Västmanland	NEGATIVE		Undetermined	Undetermined	34.7085
CVS150677CLIU	2022-02-03	W_Dalarna	NEGATIVE		Undetermined	Undetermined	31.8726
CVS150678CLIU	2022-01-28	X_Gävleborg	POSITIVE	Omicron (BA.1) POSITIVE	33.2233	34.9777	33.3771
CVS150679CLIU	2022-02-03	Z_Jämtland/Härjedalen	NEGATIVE		Undetermined	Undetermined	31.236
CVS150680CLIU	2022-02-01	W_Dalarna	POSITIVE	Omicron (BA.1) POSITIVE	21.0226	22.3161	35.6582
CVS150681CLIU	2022-02-09	S_Värmland	NEGATIVE		Undetermined	Undetermined	31.5428
CVS150682CLIU	2022-02-05	W_Dalarna	POSITIVE	Omicron (BA.1) NEGATIVE	27.6004	Undetermined	32.926
CVS150683CLIU	2022-02-01	W_Dalarna	NEGATIVE		Undetermined	Undetermined	32.8881
CVS150684CLIU	2022-02-01	S_Värmland	POSITIVE	Omicron (BA.1) POSITIVE	28.6334	31.1158	33.7456
CVS150685CLIU	2022-02-23	W_Dalarna	NEGATIVE		Undetermined	Undetermined	31.5854
CVS150686CLIU	2022-02-09	X_Gävleborg	NEGATIVE		Undetermined	Undetermined	31.0729
CVS150687CLIU	2022-02-02	W_Dalarna	NEGATIVE		Undetermined	Undetermined	32.9877
CVS150688CLIU	2022-02-03	U_Västmanland	NEGATIVE		Undetermined	Undetermined	34.9968
CVS150689CLIU	2022-02-01	C_Uppsala	NEGATIVE		Undetermined	Undetermined	26.4556
CVS150690CLIU	2022-01-28	G_Kronoberg	POSITIVE	Omicron (BA.1) NEGATIVE	33.6147	Undetermined	34.0248
CVS150691CLIU	2022-01-26	C_Uppsala	NEGATIVE		Undetermined	Undetermined	31.2843
CVS150692CLIU	2022-02-05	U_Västmanland	POSITIVE	Omicron (BA.1) NEGATIVE	28.8931	Undetermined	35.3519
CVS150693CLIU	2022-01-28	X_Gävleborg	NEGATIVE		Undetermined	Undetermined	31.2918
CVS150694CLIU	2022-01-27	X_Gävleborg	POSITIVE	Omicron (BA.1) POSITIVE	30.8233	32.4012	31.0841
CVS150695CLIU	2022-02-04	U_Västmanland	POSITIVE	Omicron (BA.1) POSITIVE	22.8932	25.2786	33.528
CVS150696CLIU	2022-02-10	U_Västmanland	NEGATIVE		Undetermined	Undetermined	34.3187
CVS150697CLIU	2022-01-28	Z_Jämtland/Härjedalen	POSITIVE	Omicron (BA.1) POSITIVE	29.9443	32.0077	33.9826
CVS150698CLIU	2022-02-01	U_Västmanland	POSITIVE	Omicron (BA.1) POSITIVE	21.5693	23.3742	35.7327
CVS150699CLIU	2022-02-03	X_Gävleborg	NEGATIVE		Undetermined	Undetermined	33.4274
CVS150700CLIU	2022-01-27	W_Dalarna	NEGATIVE		Undetermined	Undetermined	33.3497
CVS150701CLIU	2022-02-03	G_Kronoberg	POSITIVE	Omicron (BA.1) NEGATIVE	18.9457	Undetermined	28.5049
CVS150702CLIU	2022-02-03	U_Västmanland	POSITIVE	Omicron (BA.1) POSITIVE	30.6123	33.3936	30.4908
CVS150703CLIU	2022-01-26	Y_Västernorrland	NEGATIVE		Undetermined	Undetermined	31.6015
CVS150704CLIU	2022-02-05	S_Värmland	POSITIVE	Omicron (BA.1) POSITIVE	23.6603	24.4708	31.583
CVS150705CLIU	2022-02-03	W_Dalarna	NEGATIVE		Undetermined	Undetermined	33.3927
CVS150706CLIU	2022-02-08	X_Gävleborg	NEGATIVE		Undetermined	Undetermined	32.3392
CVS150707CLIU	2022-02-03	W_Dalarna	POSITIVE	Omicron (BA.1) POSITIVE	28.7118	30.3398	33.4818
CVS150708CLIU	2022-01-27	C_Uppsala	POSITIVE	Omicron (BA.1) NEGATIVE	20.4692	Undetermined	26.7794
CVS150709CLIU	2022-01-27	C_Uppsala	NEGATIVE		Undetermined	Undetermined	28.3823
CVS150710CLIU	2022-02-03	X_Gävleborg	POSITIVE	Omicron (BA.1) POSITIVE	26.572	32.7555	31.0753
CVS150711CLIU	2022-02-10	S_Värmland	NEGATIVE		Undetermined	Undetermined	34.2012
CVS150712CLIU	2022-02-08	Z_Jämtland/Härjedalen	POSITIVE	Omicron (BA.1) NEGATIVE	21.7495	Undetermined	31.4273
CVS150713CLIU	2022-02-08	Z_Jämtland/Härjedalen	POSITIVE	Omicron (BA.1) NEGATIVE	28.5145	Undetermined	27.9936
CVS150714CLIU	2022-02-01	W_Dalarna	POSITIVE	Omicron (BA.1) NEGATIVE	23.7039	Undetermined	Undetermined
CVS150715CLIU	2022-01-28	X_Gävleborg	POSITIVE	Omicron (BA.1) POSITIVE	23.4135	24.9681	34.715
CVS150716CLIU	2022-02-02	C_Uppsala	NEGATIVE		Undetermined	Undetermined	25.9204
CVS150717CLIU	2022-02-15	Y_Västernorrland	NEGATIVE		Undetermined	Undetermined	32.5089
CVS150718CLIU	2022-02-08	U_Västmanland	POSITIVE	Omicron (BA.1) POSITIVE	29.6012	31.4599	32.3771
CVS150719CLIU	2022-01-28	X_Gävleborg	NEGATIVE		Undetermined	Undetermined	38.0162
CVS150720CLIU	2022-02-22	Z_Jämtland/Härjedalen	NEGATIVE		Undetermined	Undetermined	31.065
CVS150721CLIU	2022-01-28	W_Dalarna	NEGATIVE		Undetermined	Undetermined	33.5922
CVS150722CLIU	2022-01-28	U_Västmanland	POSITIVE	Omicron (BA.1) POSITIVE	27.0019	30.6065	32.2679
CVS150723CLIU	2022-02-05	W_Dalarna	NEGATIVE		Undetermined	Undetermined	31.0509
CVS150724CLIU	2022-01-29	F_Jönköping	POSITIVE	Omicron (BA.1) POSITIVE	23.4357	25.5113	29.5116
CVS150725CLIU	2022-02-01	U_Västmanland	POSITIVE	Omicron (BA.1) POSITIVE	31.0079	32.8612	33.2047
CVS150726CLIU	2022-02-08	U_Västmanland	POSITIVE	Omicron (BA.1) NEGATIVE	26.1906	Undetermined	31.3328
CVS150727CLIU	2022-01-30	U_Västmanland	NEGATIVE		Undetermined	Undetermined	33.2678
CVS150728CLIU	2022-02-01	W_Dalarna	POSITIVE	Omicron (BA.1) NEGATIVE	25.9507	Undetermined	30.7726
CVS150729CLIU	2022-01-27	G_Kronoberg	POSITIVE	Omicron (BA.1) NEGATIVE	22.9643	Undetermined	34.3121
CVS150730CLIU	2022-02-08	C_Uppsala	NEGATIVE		Undetermined	Undetermined	29.2481
CVS150731CLIU	2022-01-27	F_Jönköping	POSITIVE	Omicron (BA.1) POSITIVE	20.4114	22.3616	27.7591
CVS150732CLIU	2022-02-05	U_Västmanland	POSITIVE	Omicron (BA.1) NEGATIVE	25.5816	Undetermined	30.0287
CVS150733CLIU	2022-02-04	Y_Västernorrland	POSITIVE	Omicron (BA.1) POSITIVE	26.1563	28.6032	36.0555
CVS150734CLIU	2022-02-05	Y_Västernorrland	NEGATIVE		Undetermined	Undetermined	32.5479
CVS150735CLIU	2022-03-01	Z_Jämtland/Härjedalen	NEGATIVE		Undetermined	Undetermined	30.7909
CVS150736CLIU	2022-01-30	X_Gävleborg	POSITIVE	Omicron (BA.1) POSITIVE	28.4703	29.9787	29.4865
CVS150737CLIU	2022-01-27	F_Jönköping	POSITIVE	Omicron (BA.1) POSITIVE	23.2973	24.2716	30.2531
CVS150738CLIU	2022-01-27	X_Gävleborg	POSITIVE	Omicron (BA.1) POSITIVE	20.9835	21.7886	30.4054
CVS150739CLIU	2022-01-28	W_Dalarna	NEGATIVE		Undetermined	Undetermined	31.4699
CVS150740CLIU	2022-02-03	W_Dalarna	POSITIVE	Omicron (BA.1) NEGATIVE	33.3632	Undetermined	31.0774
CVS150741CLIU	2022-01-28	W_Dalarna	POSITIVE	Omicron (BA.1) POSITIVE	27.9708	34.9968	36.5521
CVS150742CLIU	2022-01-27	Z_Jämtland/Härjedalen	POSITIVE	Omicron (BA.1) POSITIVE	22.0063	22.6474	29.8773
CVS150743CLIU	2022-02-04	S_Värmland	NEGATIVE		Undetermined	Undetermined	34.1368
CVS150744CLIU	2022-02-03	U_Västmanland	NEGATIVE		Undetermined	Undetermined	35.0465
CVS150745CLIU	2022-02-01	S_Värmland	NEGATIVE		Undetermined	Undetermined	32.9121
CVS150746CLIU	2022-02-04	W_Dalarna	POSITIVE	Omicron (BA.1) NEGATIVE	22.8606	Undetermined	33.2786
CVS150747CLIU	2022-01-29	U_Västmanland	POSITIVE	Omicron (BA.1) POSITIVE	29.8239	30.788	30.5655
CVS150748CLIU	2022-01-29	X_Gävleborg	NEGATIVE		Undetermined	Undetermined	33.9084
CVS150749CLIU	2022-02-22	X_Gävleborg	POSITIVE	Omicron (BA.1) POSITIVE	23.5858	26.1969	31.0628
CVS150750CLIU	2022-02-02	X_Gävleborg	POSITIVE	Omicron (BA.1) POSITIVE	32.232	34.5975	35.0184
CVS150751CLIU	2022-02-05	U_Västmanland	NEGATIVE		Undetermined	Undetermined	33.1968
CVS150752CLIU	2022-02-08	X_Gävleborg	POSITIVE	Omicron (BA.1) POSITIVE	26.66	29.5544	31.6495
CVS150753CLIU	2022-01-30	X_Gävleborg	POSITIVE	Omicron (BA.1) POSITIVE	24.1257	25.3176	31.1983
CVS150754CLIU	2022-02-03	S_Värmland	NEGATIVE		Undetermined	Undetermined	32.9895
CVS150755CLIU	2022-01-28	Y_Västernorrland	POSITIVE	Omicron (BA.1) NEGATIVE	24.6979	Undetermined	26.0619
CVS150756CLIU	2022-02-23	X_Gävleborg	POSITIVE	Omicron (BA.1) POSITIVE	26.9235	32.8234	35.3834
CVS150757CLIU	2022-01-31	U_Västmanland	POSITIVE	Omicron (BA.1) NEGATIVE	27.2057	Undetermined	34.0241
CVS150758CLIU	2022-02-05	F_Jönköping	POSITIVE	Omicron (BA.1) NEGATIVE	32.3813	Undetermined	31.4393
CVS150759CLIU	2022-02-01	X_Gävleborg	POSITIVE	Omicron (BA.1) NEGATIVE	22.5969	Undetermined	32.1185
CVS150760CLIU	2022-02-01	G_Kronoberg	NEGATIVE		Undetermined	Undetermined	30.2149
CVS150761CLIU	2022-02-01	U_Västmanland	POSITIVE	Omicron (BA.1) POSITIVE	24.118	26.3643	34.8648
CVS150762CLIU	2022-02-03	S_Värmland	NEGATIVE		Undetermined	Undetermined	31.0106
CVS150763CLIU	2022-02-01	U_Västmanland	POSITIVE	Omicron (BA.1) NEGATIVE	22.333	Undetermined	31.8796
CVS150764CLIU	2022-01-29	U_Västmanland	NEGATIVE		Undetermined	Undetermined	31.2795
CVS150765CLIU	2022-02-05	U_Västmanland	POSITIVE	Omicron (BA.1) NEGATIVE	27.6899	Undetermined	32.9148
CVS150766CLIU	2022-02-01	F_Jönköping	POSITIVE	Omicron (BA.1) POSITIVE	28.054	29.2861	32.402
CVS150767CLIU	2022-02-01	Z_Jämtland/Härjedalen	NEGATIVE		Undetermined	Undetermined	30.2803
CVS150768CLIU	2022-02-03	F_Jönköping	POSITIVE	Omicron (BA.1) NEGATIVE	22.8356	Undetermined	39.2334
CVS150769CLIU	2022-01-28	Z_Jämtland/Härjedalen	NEGATIVE		Undetermined	Undetermined	28.9716
CVS150770CLIU	2022-02-03	X_Gävleborg	POSITIVE	Omicron (BA.1) POSITIVE	29.6535	32.3881	30.9491
CVS150771CLIU	2022-02-08	G_Kronoberg	POSITIVE	Omicron (BA.1) NEGATIVE	19.7017	Undetermined	32.9974
CVS150772CLIU	2022-02-05	W_Dalarna	POSITIVE	Omicron (BA.1) POSITIVE	25.1204	26.1161	35.7453
CVS150773CLIU	2022-02-03	U_Västmanland	NEGATIVE		Undetermined	Undetermined	33.9493
CVS150774CLIU	2022-02-23	S_Värmland	NEGATIVE		Undetermined	Undetermined	32.076
CVS150775CLIU	2022-02-03	S_Värmland	POSITIVE	Omicron (BA.1) POSITIVE	26.8771	28.4719	30.5659
CVS150776CLIU	2022-02-01	F_Jönköping	NEGATIVE		Undetermined	Undetermined	28.571
CVS150777CLIU	2022-01-26	S_Värmland	POSITIVE	Omicron (BA.1) NEGATIVE	26.0256	Undetermined	30.7735
CVS150778CLIU	2022-01-29	X_Gävleborg	NEGATIVE		Undetermined	Undetermined	33.1928
CVS150779CLIU	2022-02-03	U_Västmanland	NEGATIVE		Undetermined	Undetermined	32.9465
CVS150780CLIU	2022-03-08	F_Jönköping	POSITIVE	Omicron (BA.1) POSITIVE	32.9052	34.2288	31.2978
CVS150781CLIU	2022-02-03	W_Dalarna	POSITIVE	Omicron (BA.1) POSITIVE	31.614	32.9051	29.9292
CVS150782CLIU	2022-03-05	U_Västmanland	POSITIVE	Omicron (BA.1) NEGATIVE	20.7452	Undetermined	33.6753
CVS150783CLIU	2022-02-10	X_Gävleborg	POSITIVE	Omicron (BA.1) NEGATIVE	25.5184	Undetermined	31.9945
CVS150784CLIU	2022-02-12	X_Gävleborg	POSITIVE	Omicron (BA.1) NEGATIVE	24.0505	Undetermined	29.1666
CVS150785CLIU	2022-01-27	U_Västmanland	POSITIVE	Omicron (BA.1) POSITIVE	27.0404	28.9868	31.5395
CVS150786CLIU	2022-01-26	C_Uppsala	POSITIVE	Omicron (BA.1) POSITIVE	28.2028	29.2419	26.2598
CVS150787CLIU	2022-02-04	Z_Jämtland/Härjedalen	POSITIVE	Omicron (BA.1) NEGATIVE	27.8816	Undetermined	29.6609
CVS150788CLIU	2022-02-01	Y_Västernorrland	POSITIVE	Omicron (BA.1) POSITIVE	22.3015	23.7228	34.5543
CVS150789CLIU	2022-02-01	G_Kronoberg	NEGATIVE		Undetermined	Undetermined	30.2509
CVS150790CLIU	2022-01-29	C_Uppsala	NEGATIVE		Undetermined	Undetermined	26.3086
CVS150791CLIU	2022-02-08	U_Västmanland	POSITIVE	Omicron (BA.1) NEGATIVE	23.7167	Undetermined	33.8899
CVS150792CLIU	2022-01-27	U_Västmanland	NEGATIVE		Undetermined	Undetermined	30.9163
CVS150793CLIU	2022-01-31	S_Värmland	POSITIVE	Omicron (BA.1) NEGATIVE	29.3352	Undetermined	32.4645
CVS150794CLIU	2022-01-27	W_Dalarna	POSITIVE	Omicron (BA.1) POSITIVE	29.47	30.6603	36.7684
CVS150795CLIU	2022-01-28	G_Kronoberg	NEGATIVE		Undetermined	Undetermined	26.9209
CVS150796CLIU	2022-02-04	U_Västmanland	NEGATIVE		Undetermined	Undetermined	31.6017
CVS150797CLIU	2022-02-02	W_Dalarna	NEGATIVE		Undetermined	Undetermined	31.889
CVS150798CLIU	2022-02-04	Y_Västernorrland	NEGATIVE		Undetermined	Undetermined	30.2048
CVS150799CLIU	2022-01-30	U_Västmanland	NEGATIVE		Undetermined	Undetermined	32.6784
CVS150800CLIU	2022-01-27	W_Dalarna	NEGATIVE		Undetermined	Undetermined	34.4906
CVS150801CLIU	2022-02-04	U_Västmanland	POSITIVE	Omicron (BA.1) NEGATIVE	32.6956	Undetermined	32.3933
CVS150802CLIU	2022-01-29	U_Västmanland	NEGATIVE		Undetermined	Undetermined	31.2934
CVS150803CLIU	2022-02-25	Z_Jämtland/Härjedalen	NEGATIVE		Undetermined	Undetermined	30.0761
CVS150804CLIU	2022-01-27	X_Gävleborg	POSITIVE	Omicron (BA.1) POSITIVE	23.2815	24.4828	33.0091
CVS150805CLIU	2022-02-03	U_Västmanland	POSITIVE	Omicron (BA.1) NEGATIVE	25.6094	Undetermined	34.1447
CVS150806CLIU	2022-01-27	F_Jönköping	POSITIVE	Omicron (BA.1) NEGATIVE	18.997	Undetermined	28.8036
CVS150807CLIU	2022-01-28	S_Värmland	NEGATIVE		Undetermined	Undetermined	33.4221
CVS150808CLIU	2022-01-27	W_Dalarna	POSITIVE	Omicron (BA.1) POSITIVE	34.11	36.3962	33.5972
CVS150809CLIU	2022-02-01	X_Gävleborg	NEGATIVE		Undetermined	Undetermined	30.3053
CVS150810CLIU	2022-02-05	X_Gävleborg	POSITIVE	Omicron (BA.1) NEGATIVE	25.5973	Undetermined	33.0235
CVS150811CLIU	2022-01-27	S_Värmland	NEGATIVE		Undetermined	Undetermined	28.1147
CVS150812CLIU	2022-01-27	W_Dalarna	NEGATIVE		Undetermined	Undetermined	31.9736
CVS150813CLIU	2022-02-03	C_Uppsala	NEGATIVE		Undetermined	Undetermined	23.8786
CVS150814CLIU	2022-02-13	W_Dalarna	POSITIVE	Omicron (BA.1) NEGATIVE	23.2706	Undetermined	37.1617
CVS150815CLIU	2022-02-02	U_Västmanland	POSITIVE	Omicron (BA.1) NEGATIVE	19.6436	Undetermined	32.8117
CVS150816CLIU	2022-01-28	U_Västmanland	NEGATIVE		Undetermined	Undetermined	33.3992
CVS150817CLIU	2022-01-29	Y_Västernorrland	POSITIVE	Omicron (BA.1) POSITIVE	28.3528	30.3922	31.058
CVS150818CLIU	2022-02-01	X_Gävleborg	POSITIVE	Omicron (BA.1) NEGATIVE	24.6735	Undetermined	31.1897
CVS150819CLIU	2022-02-07	S_Värmland	NEGATIVE		Undetermined	Undetermined	30.9918
CVS150820CLIU	2022-01-28	S_Värmland	POSITIVE	Omicron (BA.1) POSITIVE	19.3244	21.1074	31.8187
CVS150821CLIU	2022-01-26	C_Uppsala	POSITIVE	Omicron (BA.1) POSITIVE	24.6819	25.1035	29.542
CVS150822CLIU	2022-01-29	F_Jönköping	POSITIVE	Omicron (BA.1) NEGATIVE	21.3017	Undetermined	33.4925
CVS150823CLIU	2022-02-02	W_Dalarna	POSITIVE	Omicron (BA.1) NEGATIVE	23.4183	Undetermined	36.9293
CVS150824CLIU	2022-02-01	W_Dalarna	NEGATIVE		Undetermined	Undetermined	33.5887
CVS150825CLIU	2022-01-27	X_Gävleborg	POSITIVE	Omicron (BA.1) POSITIVE	23.3486	24.6662	31.3386
CVS150826CLIU	2022-02-01	S_Värmland	POSITIVE	Omicron (BA.1) NEGATIVE	26.3059	Undetermined	36.9568
CVS150827CLIU	2022-02-26	U_Västmanland	NEGATIVE		Undetermined	Undetermined	29.0522
CVS150828CLIU	2022-02-03	X_Gävleborg	NEGATIVE		Undetermined	Undetermined	28.184
CVS150829CLIU	2022-02-02	G_Kronoberg	POSITIVE	Omicron (BA.1) NEGATIVE	22.6387	Undetermined	30.6162
CVS150830CLIU	2022-02-03	G_Kronoberg	POSITIVE	Omicron (BA.1) POSITIVE	24.147	27.5037	29.723
CVS150831CLIU	2022-02-01	W_Dalarna	POSITIVE	Omicron (BA.1) NEGATIVE	21.9897	Undetermined	33.1366
CVS150832CLIU	2022-02-01	G_Kronoberg	NEGATIVE		Undetermined	Undetermined	26.9692
CVS150833CLIU	2022-02-23	Z_Jämtland/Härjedalen	NEGATIVE		Undetermined	Undetermined	34.128
CVS150834CLIU	2022-01-27	W_Dalarna	NEGATIVE		Undetermined	Undetermined	31.0893
CVS150835CLIU	2022-01-29	S_Värmland	NEGATIVE		Undetermined	Undetermined	26.8833
CVS150836CLIU	2022-02-02	X_Gävleborg	NEGATIVE		Undetermined	Undetermined	34.0544
CVS150837CLIU	2022-02-01	U_Västmanland	POSITIVE	Omicron (BA.1) POSITIVE	25.4462	28.0423	32.9208
CVS150838CLIU	2022-02-01	S_Värmland	POSITIVE	Omicron (BA.1) POSITIVE	22.8513	26.0364	34.9564
CVS150839CLIU	2022-02-05	W_Dalarna	NEGATIVE		Undetermined	Undetermined	33.6712
CVS150840CLIU	2022-01-29	W_Dalarna	NEGATIVE		Undetermined	Undetermined	31.4322
CVS150841CLIU	2022-02-01	X_Gävleborg	NEGATIVE		Undetermined	Undetermined	32.9751
CVS150842CLIU	2022-02-01	F_Jönköping	POSITIVE	Omicron (BA.1) POSITIVE	23.6913	26.6803	33.3802
CVS150843CLIU	2022-01-28	X_Gävleborg	POSITIVE	Omicron (BA.1) NEGATIVE	22.1693	Undetermined	31.3986
CVS150844CLIU	2022-02-01	W_Dalarna	POSITIVE	Omicron (BA.1) NEGATIVE	27.2972	Undetermined	33.7248
CVS150845CLIU	2022-02-03	W_Dalarna	NEGATIVE		Undetermined	Undetermined	31.7073
CVS150846CLIU	2022-01-27	G_Kronoberg	POSITIVE	Omicron (BA.1) NEGATIVE	21.0005	Undetermined	26.8295
CVS150847CLIU	2022-01-27	G_Kronoberg	NEGATIVE		Undetermined	Undetermined	33.7809
CVS150848CLIU	2022-01-27	W_Dalarna	POSITIVE	Omicron (BA.1) POSITIVE	31.9299	34.8338	29.9357
CVS150849CLIU	2022-02-08	U_Västmanland	POSITIVE	Omicron (BA.1) NEGATIVE	24.3338	Undetermined	32.2852
CVS150850CLIU	2022-01-26	Z_Jämtland/Härjedalen	NEGATIVE		Undetermined	Undetermined	31.9718
CVS150851CLIU	2022-02-24	X_Gävleborg	POSITIVE	Omicron (BA.1) NEGATIVE	27.0446	Undetermined	31.3293
CVS150852CLIU	2022-01-28	G_Kronoberg	POSITIVE	Omicron (BA.1) NEGATIVE	21.7056	Undetermined	32.3457
CVS150853CLIU	2022-02-03	U_Västmanland	POSITIVE	Omicron (BA.1) POSITIVE	25.8936	28.0739	Undetermined
CVS150854CLIU	2022-02-03	U_Västmanland	NEGATIVE		Undetermined	Undetermined	33.2722
CVS150855CLIU	2022-02-01	C_Uppsala	POSITIVE	Omicron (BA.1) POSITIVE	19.2466	20.1573	26.8719
CVS150856CLIU	2022-01-26	Z_Jämtland/Härjedalen	POSITIVE	Omicron (BA.1) NEGATIVE	27.401	Undetermined	34.2632
CVS150857CLIU	2022-01-30	C_Uppsala	NEGATIVE		Undetermined	Undetermined	27.1693
CVS150858CLIU	2022-02-18	S_Värmland	NEGATIVE		Undetermined	Undetermined	30.1831
CVS150859CLIU	2022-02-01	U_Västmanland	NEGATIVE		Undetermined	Undetermined	31.0055
CVS150860CLIU	2022-02-02	U_Västmanland	NEGATIVE		Undetermined	Undetermined	31.0086
CVS150861CLIU	2022-01-29	F_Jönköping	NEGATIVE		Undetermined	Undetermined	32.038
CVS150862CLIU	2022-02-22	X_Gävleborg	POSITIVE	Omicron (BA.1) POSITIVE	23.9765	28.0115	30.1585
CVS150863CLIU	2022-02-08	Z_Jämtland/Härjedalen	POSITIVE	Omicron (BA.1) NEGATIVE	29.3945	Undetermined	32.1998
CVS150864CLIU	2022-02-03	G_Kronoberg	POSITIVE	Omicron (BA.1) NEGATIVE	23.8224	Undetermined	30.3294
CVS150865CLIU	2022-02-01	U_Västmanland	NEGATIVE		Undetermined	Undetermined	34.4731
CVS150866CLIU	2022-02-07	S_Värmland	POSITIVE	Omicron (BA.1) POSITIVE	25.807	29.0111	33.1617
CVS150867CLIU	2022-02-02	Y_Västernorrland	POSITIVE	Omicron (BA.1) POSITIVE	21.8493	23.2996	32.7925
CVS150868CLIU	2022-02-09	G_Kronoberg	NEGATIVE		Undetermined	Undetermined	30.8652
CVS150869CLIU	2022-03-03	W_Dalarna	POSITIVE	Omicron (BA.1) NEGATIVE	25.9994	Undetermined	32.3948
CVS150870CLIU	2022-01-26	C_Uppsala	POSITIVE	Omicron (BA.1) POSITIVE	35.9187	35.9996	23.75
CVS150871CLIU	2022-02-04	Y_Västernorrland	POSITIVE	Omicron (BA.1) POSITIVE	24.4665	25.7526	35.3827
CVS150872CLIU	2022-01-27	C_Uppsala	POSITIVE	Omicron (BA.1) NEGATIVE	24.2397	Undetermined	32.4795
CVS150873CLIU	2022-03-08	U_Västmanland	NEGATIVE		Undetermined	Undetermined	29.4252
CVS150874CLIU	2022-01-28	U_Västmanland	POSITIVE	Omicron (BA.1) POSITIVE	24.6432	26.1519	29.4329
CVS150875CLIU	2022-02-23	W_Dalarna	NEGATIVE		Undetermined	Undetermined	30.0218
CVS150876CLIU	2022-01-29	W_Dalarna	POSITIVE	Omicron (BA.1) NEGATIVE	20.8615	Undetermined	30.6924
CVS150877CLIU	2022-01-27	U_Västmanland	POSITIVE	Omicron (BA.1) NEGATIVE	33.2818	Undetermined	33.2694
CVS150878CLIU	2022-02-03	G_Kronoberg	NEGATIVE		Undetermined	Undetermined	28.726
CVS150879CLIU	2022-02-18	Y_Västernorrland	POSITIVE	Omicron (BA.1) NEGATIVE	18.9648	Undetermined	35.2748
CVS150880CLIU	2022-01-28	X_Gävleborg	NEGATIVE		Undetermined	Undetermined	32.7631
CVS150881CLIU	2022-02-01	X_Gävleborg	POSITIVE	Omicron (BA.1) POSITIVE	25.5003	28.7052	31.7271
CVS150882CLIU	2022-02-04	X_Gävleborg	POSITIVE	Omicron (BA.1) NEGATIVE	20.3772	Undetermined	33.7634
CVS150883CLIU	2022-01-29	W_Dalarna	POSITIVE	Omicron (BA.1) NEGATIVE	26.2795	Undetermined	31.3673
CVS150884CLIU	2022-02-15	W_Dalarna	NEGATIVE		Undetermined	Undetermined	29.2378
CVS150885CLIU	2022-03-04	Z_Jämtland/Härjedalen	NEGATIVE		Undetermined	Undetermined	30.3251
CVS150886CLIU	2022-02-04	U_Västmanland	POSITIVE	Omicron (BA.1) NEGATIVE	27.2865	Undetermined	31.9133
CVS150887CLIU	2022-02-08	G_Kronoberg	NEGATIVE		Undetermined	Undetermined	29.4049
CVS150888CLIU	2022-01-28	G_Kronoberg	NEGATIVE		Undetermined	Undetermined	33.3619
CVS150889CLIU	2022-01-27	Y_Västernorrland	POSITIVE	Omicron (BA.1) POSITIVE	24.7664	27.3109	39.5573
CVS150890CLIU	2022-02-01	U_Västmanland	POSITIVE	Omicron (BA.1) POSITIVE	27.9951	30.5323	32.8175
CVS150891CLIU	2022-02-03	S_Värmland	NEGATIVE		Undetermined	Undetermined	29.4334
CVS150892CLIU	2022-02-03	Y_Västernorrland	NEGATIVE		Undetermined	Undetermined	31.7394
CVS150893CLIU	2022-01-26	Y_Västernorrland	NEGATIVE		Undetermined	Undetermined	31.0966
CVS150894CLIU	2022-02-07	C_Uppsala	NEGATIVE		Undetermined	Undetermined	27.3119
CVS150895CLIU	2022-02-05	X_Gävleborg	POSITIVE	Omicron (BA.1) NEGATIVE	19.6093	Undetermined	32.5892
CVS150896CLIU	2022-02-24	U_Västmanland	NEGATIVE		Undetermined	Undetermined	31.9588
CVS150897CLIU	2022-01-27	AAA_ABC_Labs	NEGATIVE		Undetermined	Undetermined	32.5297
CVS150898CLIU	2022-01-27	F_Jönköping	POSITIVE	Omicron (BA.1) POSITIVE	31.6221	33.3295	29.5153
CVS150899CLIU	2022-02-01	W_Dalarna	POSITIVE	Omicron (BA.1) NEGATIVE	35.4142	Undetermined	31.5603
CVS150900CLIU	2022-02-03	U_Västmanland	NEGATIVE		Undetermined	Undetermined	34.4993
CVS150901CLIU	2022-01-28	U_Västmanland	POSITIVE	Omicron (BA.1) NEGATIVE	27.8263	Undetermined	30.5236
CVS150902CLIU	2022-01-27	X_Gävleborg	NEGATIVE		Undetermined	Undetermined	30.0308
CVS150903CLIU	2022-01-29	Y_Västernorrland	NEGATIVE		Undetermined	Undetermined	29.1634
CVS150904CLIU	2022-01-29	U_Västmanland	NEGATIVE		Undetermined	Undetermined	25.5089
CVS150905CLIU	2022-02-02	Y_Västernorrland	POSITIVE	Omicron (BA.1) NEGATIVE	23.9868	Undetermined	33.6478
CVS150906CLIU	2022-02-05	U_Västmanland	NEGATIVE		Undetermined	Undetermined	31.0982
CVS150907CLIU	2022-02-01	X_Gävleborg	POSITIVE	Omicron (BA.1) POSITIVE	27.3964	30.6956	32.0797
CVS150908CLIU	2022-01-29	U_Västmanland	NEGATIVE		Undetermined	Undetermined	28.529
CVS150909CLIU	2022-01-29	G_Kronoberg	NEGATIVE		Undetermined	Undetermined	29.404
CVS150910CLIU	2022-02-11	W_Dalarna	NEGATIVE		Undetermined	Undetermined	31.8885
CVS150911CLIU	2022-01-28	U_Västmanland	NEGATIVE		Undetermined	Undetermined	28.2376
CVS150912CLIU	2022-01-26	Z_Jämtland/Härjedalen	POSITIVE	Omicron (BA.1) POSITIVE	27.7832	28.9755	28.8445
CVS150913CLIU	2022-01-28	Y_Västernorrland	POSITIVE	Omicron (BA.1) POSITIVE	28.5521	32.2271	35.759
CVS150914CLIU	2022-02-07	C_Uppsala	NEGATIVE		Undetermined	Undetermined	32.2106
CVS150915CLIU	2022-02-08	F_Jönköping	NEGATIVE		Undetermined	Undetermined	31.5851
CVS150916CLIU	2022-01-27	W_Dalarna	POSITIVE	Omicron (BA.1) NEGATIVE	21.4522	Undetermined	30.3695
CVS150917CLIU	2022-01-28	U_Västmanland	POSITIVE	Omicron (BA.1) POSITIVE	20.849	22.2487	29.3343
CVS150918CLIU	2022-02-04	Y_Västernorrland	POSITIVE	Omicron (BA.1) POSITIVE	21.308	22.6169	35.0148
CVS150919CLIU	2022-01-29	F_Jönköping	POSITIVE	Omicron (BA.1) POSITIVE	25.9926	27.5326	36.1396
CVS150920CLIU	2022-02-04	S_Värmland	NEGATIVE		Undetermined	Undetermined	30.8668
CVS150921CLIU	2022-02-26	Y_Västernorrland	POSITIVE	Omicron (BA.1) POSITIVE	23.6487	25.9183	29.9952
CVS150922CLIU	2022-01-28	C_Uppsala	POSITIVE	Omicron (BA.1) POSITIVE	31.7818	32.1231	29.9529
CVS150923CLIU	2022-02-02	U_Västmanland	POSITIVE	Omicron (BA.1) POSITIVE	23.9725	25.677	35.4219
CVS150924CLIU	2022-03-03	W_Dalarna	POSITIVE	Omicron (BA.1) NEGATIVE	23.5579	Undetermined	30.9165
CVS150925CLIU	2022-02-23	U_Västmanland	NEGATIVE		Undetermined	Undetermined	30.4469
CVS150926CLIU	2022-01-28	U_Västmanland	POSITIVE	Omicron (BA.1) NEGATIVE	18.3807	Undetermined	30.8108
CVS150927CLIU	2022-01-29	Y_Västernorrland	POSITIVE	Omicron (BA.1) NEGATIVE	21.9995	Undetermined	28.4245
CVS150928CLIU	2022-02-03	G_Kronoberg	NEGATIVE		Undetermined	Undetermined	30.3792
CVS150929CLIU	2022-01-27	U_Västmanland	NEGATIVE		Undetermined	Undetermined	30.1461
CVS150930CLIU	2022-01-27	Y_Västernorrland	NEGATIVE		Undetermined	Undetermined	29.1502
CVS150931CLIU	2022-01-28	X_Gävleborg	POSITIVE	Omicron (BA.1) POSITIVE	25.0173	26.1161	30.5199
CVS150932CLIU	2022-02-01	W_Dalarna	POSITIVE	Omicron (BA.1) POSITIVE	24.4307	27.8701	35.4936
CVS150933CLIU	2022-02-09	G_Kronoberg	NEGATIVE		Undetermined	Undetermined	31.4026
CVS150934CLIU	2022-01-29	Z_Jämtland/Härjedalen	NEGATIVE		Undetermined	Undetermined	32.5632
CVS150935CLIU	2022-02-03	W_Dalarna	NEGATIVE		Undetermined	Undetermined	34.3612
CVS150936CLIU	2022-02-19	U_Västmanland	POSITIVE	Omicron (BA.1) NEGATIVE	30.6729	Undetermined	32.9817
CVS150937CLIU	2022-02-04	G_Kronoberg	POSITIVE	Omicron (BA.1) NEGATIVE	30.3652	Undetermined	32.6142
CVS150938CLIU	2022-02-05	W_Dalarna	NEGATIVE		Undetermined	Undetermined	32.3841
CVS150939CLIU	2022-02-14	S_Värmland	NEGATIVE		Undetermined	Undetermined	29.1724
CVS150940CLIU	2022-01-28	X_Gävleborg	NEGATIVE		Undetermined	Undetermined	32.5781
CVS150941CLIU	2022-01-26	Z_Jämtland/Härjedalen	NEGATIVE		Undetermined	Undetermined	30.9252
CVS150942CLIU	2022-02-01	U_Västmanland	NEGATIVE		Undetermined	Undetermined	35.4923
CVS150943CLIU	2022-01-28	C_Uppsala	NEGATIVE		Undetermined	Undetermined	31.8373
CVS150944CLIU	2022-02-02	W_Dalarna	POSITIVE	Omicron (BA.1) POSITIVE	29.6213	31.1075	36.0061
CVS150945CLIU	2022-02-04	G_Kronoberg	POSITIVE	Omicron (BA.1) NEGATIVE	21.5185	Undetermined	31.3325
CVS150946CLIU	2022-02-02	Z_Jämtland/Härjedalen	NEGATIVE		Undetermined	Undetermined	36.5769
CVS150947CLIU	2022-02-02	Y_Västernorrland	POSITIVE	Omicron (BA.1) POSITIVE	23.8302	25.298	29.8129
CVS150948CLIU	2022-02-09	X_Gävleborg	NEGATIVE		Undetermined	Undetermined	31.7172
CVS150949CLIU	2022-02-11	X_Gävleborg	POSITIVE	Omicron (BA.1) POSITIVE	24.9657	26.8662	33.3631
CVS150950CLIU	2022-02-04	W_Dalarna	POSITIVE	Omicron (BA.1) NEGATIVE	26.4618	Undetermined	35.3616
CVS150951CLIU	2022-01-28	W_Dalarna	NEGATIVE		Undetermined	Undetermined	33.0555
CVS150952CLIU	2022-02-03	U_Västmanland	POSITIVE	Omicron (BA.1) NEGATIVE	20.0141	Undetermined	34.5754
CVS150953CLIU	2022-02-21	S_Värmland	POSITIVE	Omicron (BA.1) POSITIVE	26.7317	28.4446	34.1518
CVS150954CLIU	2022-02-08	C_Uppsala	POSITIVE	Omicron (BA.1) POSITIVE	27.2732	28.8238	28.8042
CVS150955CLIU	2022-02-02	Z_Jämtland/Härjedalen	NEGATIVE		Undetermined	Undetermined	29.9648
CVS150956CLIU	2022-02-02	U_Västmanland	NEGATIVE		Undetermined	Undetermined	29.6275
CVS150957CLIU	2022-01-27	W_Dalarna	POSITIVE	Omicron (BA.1) POSITIVE	25.5414	27.6034	33.2434
CVS150958CLIU	2022-02-03	U_Västmanland	NEGATIVE		Undetermined	Undetermined	32.7828
CVS150959CLIU	2022-01-29	Y_Västernorrland	POSITIVE	Omicron (BA.1) POSITIVE	28.4859	30.2594	31.8611
CVS150960CLIU	2022-02-02	X_Gävleborg	POSITIVE	Omicron (BA.1) NEGATIVE	21.3413	Undetermined	29.8144
CVS150961CLIU	2022-01-28	X_Gävleborg	NEGATIVE		Undetermined	Undetermined	32.9501
CVS150962CLIU	2022-02-02	G_Kronoberg	NEGATIVE		Undetermined	Undetermined	26.9103
CVS150963CLIU	2022-02-03	X_Gävleborg	POSITIVE	Omicron (BA.1) NEGATIVE	27.4004	Undetermined	37.452
CVS150964CLIU	2022-02-03	F_Jönköping	NEGATIVE		Undetermined	Undetermined	32.6797
CVS150965CLIU	2022-01-27	U_Västmanland	POSITIVE	Omicron (BA.1) POSITIVE	21.5415	23.5744	27.6253
CVS150966CLIU	2022-01-27	C_Uppsala	NEGATIVE		Undetermined	Undetermined	25.9707
CVS150967CLIU	2022-01-27	F_Jönköping	POSITIVE	Omicron (BA.1) NEGATIVE	16.8568	Undetermined	31.0509
CVS150968CLIU	2022-02-01	U_Västmanland	NEGATIVE		Undetermined	Undetermined	30.7223
CVS150969CLIU	2022-01-28	Y_Västernorrland	POSITIVE	Omicron (BA.1) POSITIVE	25.4373	28.3568	Undetermined
CVS150970CLIU	2022-02-07	S_Värmland	POSITIVE	Omicron (BA.1) NEGATIVE	22.7443	Undetermined	30.8271
CVS150971CLIU	2022-01-28	X_Gävleborg	POSITIVE	Omicron (BA.1) POSITIVE	24.5291	26.7461	29.1466
CVS150972CLIU	2022-02-02	G_Kronoberg	POSITIVE	Omicron (BA.1) NEGATIVE	30.1929	Undetermined	29.7552
CVS150973CLIU	2022-01-27	S_Värmland	POSITIVE	Omicron (BA.1) POSITIVE	32.1428	34.3874	29.1731
CVS150974CLIU	2022-02-03	Z_Jämtland/Härjedalen	NEGATIVE		Undetermined	Undetermined	28.0999
CVS150975CLIU	2022-02-03	U_Västmanland	POSITIVE	Omicron (BA.1) POSITIVE	28.2373	30.6918	29.8628
CVS150976CLIU	2022-01-27	G_Kronoberg	POSITIVE	Omicron (BA.1) NEGATIVE	23.125	Undetermined	31.9076
CVS150977CLIU	2022-02-01	W_Dalarna	NEGATIVE		Undetermined	Undetermined	32.0899
CVS150978CLIU	2022-01-28	W_Dalarna	POSITIVE	Omicron (BA.1) POSITIVE	25.4505	27.6277	36.9374
CVS150979CLIU	2022-02-17	X_Gävleborg	NEGATIVE		Undetermined	Undetermined	33.7132
CVS150980CLIU	2022-01-28	G_Kronoberg	POSITIVE	Omicron (BA.1) NEGATIVE	24.9402	Undetermined	31.5375
CVS150981CLIU	2022-02-03	X_Gävleborg	POSITIVE	Omicron (BA.1) POSITIVE	27.3955	32.7607	33.1841
CVS150982CLIU	2022-01-26	F_Jönköping	POSITIVE	Omicron (BA.1) POSITIVE	24.8182	25.8802	30.5308
CVS150983CLIU	2022-01-29	Y_Västernorrland	POSITIVE	Omicron (BA.1) POSITIVE	31.4688	33.0178	33.3639
CVS150984CLIU	2022-02-03	X_Gävleborg	NEGATIVE		Undetermined	Undetermined	31.734
CVS150985CLIU	2022-01-28	F_Jönköping	NEGATIVE		Undetermined	Undetermined	29.5377
CVS150986CLIU	2022-02-02	G_Kronoberg	POSITIVE	Omicron (BA.1) NEGATIVE	25.4269	Undetermined	31.8844
CVS150987CLIU	2022-02-08	G_Kronoberg	NEGATIVE		Undetermined	Undetermined	35.3343
CVS150988CLIU	2022-01-27	C_Uppsala	POSITIVE	Omicron (BA.1) POSITIVE	28.7353	29.2625	26.4172
CVS150989CLIU	2022-01-30	C_Uppsala	POSITIVE	Omicron (BA.1) NEGATIVE	24.0002	Undetermined	28.2353
CVS150990CLIU	2022-02-12	S_Värmland	NEGATIVE		Undetermined	Undetermined	29.1275
CVS150991CLIU	2022-02-01	U_Västmanland	NEGATIVE		Undetermined	Undetermined	34.3184
CVS150992CLIU	2022-02-04	X_Gävleborg	NEGATIVE		Undetermined	Undetermined	33.5242
CVS150993CLIU	2022-02-11	X_Gävleborg	NEGATIVE		Undetermined	Undetermined	33.4247
CVS150994CLIU	2022-01-29	S_Värmland	NEGATIVE		Undetermined	Undetermined	32.0846
CVS150995CLIU	2022-02-01	G_Kronoberg	NEGATIVE		Undetermined	Undetermined	29.6393
CVS150996CLIU	2022-02-03	F_Jönköping	POSITIVE	Omicron (BA.1) POSITIVE	33.2111	36.029	31.4644
CVS150997CLIU	2022-01-28	C_Uppsala	POSITIVE	Omicron (BA.1) POSITIVE	29.0833	30.1755	27.027
CVS150998CLIU	2022-02-24	Z_Jämtland/Härjedalen	NEGATIVE		Undetermined	Undetermined	31.5227
CVS150999CLIU	2022-01-27	W_Dalarna	POSITIVE	Omicron (BA.1) NEGATIVE	26.1089	Undetermined	35.1275
CVS151000CLIU	2022-02-18	Z_Jämtland/Härjedalen	NEGATIVE		Undetermined	Undetermined	34.5151
CVS151001CLIU	2022-02-24	U_Västmanland	NEGATIVE		Undetermined	Undetermined	30.1664
CVS151002CLIU	2022-01-26	Z_Jämtland/Härjedalen	NEGATIVE		Undetermined	Undetermined	30.0388
CVS151003CLIU	2022-01-29	Y_Västernorrland	NEGATIVE		Undetermined	Undetermined	31.2481
CVS151004CLIU	2022-01-27	X_Gävleborg	POSITIVE	Omicron (BA.1) POSITIVE	26.8523	28.0739	34.5476
CVS151005CLIU	2022-02-04	S_Värmland	POSITIVE	Omicron (BA.1) NEGATIVE	35.5831	Undetermined	32.5507
CVS151006CLIU	2022-01-29	S_Värmland	POSITIVE	Omicron (BA.1) NEGATIVE	18.5252	Undetermined	27.7408
CVS151007CLIU	2022-01-28	W_Dalarna	POSITIVE	Omicron (BA.1) POSITIVE	23.7184	29.0212	Undetermined
CVS151008CLIU	2022-02-01	Y_Västernorrland	NEGATIVE		Undetermined	Undetermined	29.3362
CVS151009CLIU	2022-02-24	S_Värmland	POSITIVE	Omicron (BA.1) NEGATIVE	27.9171	Undetermined	32.1803
CVS151010CLIU	2022-01-26	Y_Västernorrland	NEGATIVE		Undetermined	Undetermined	34.9377
CVS151011CLIU	2022-02-03	U_Västmanland	POSITIVE	Omicron (BA.1) NEGATIVE	25.7237	Undetermined	32.2017
CVS151012CLIU	2022-02-04	U_Västmanland	NEGATIVE		Undetermined	Undetermined	29.4203
CVS151013CLIU	2022-02-02	Y_Västernorrland	NEGATIVE		Undetermined	Undetermined	33.885
CVS151014CLIU	2022-02-01	X_Gävleborg	NEGATIVE		Undetermined	Undetermined	33.7989
CVS151015CLIU	2022-01-27	W_Dalarna	NEGATIVE		Undetermined	Undetermined	30.1345
CVS151016CLIU	2022-02-17	X_Gävleborg	POSITIVE	Omicron (BA.1) NEGATIVE	20.4294	Undetermined	26.8668
CVS151017CLIU	2022-01-28	Y_Västernorrland	POSITIVE	Omicron (BA.1) POSITIVE	14.1345	15.2841	26.7282
CVS151018CLIU	2022-01-26	C_Uppsala	NEGATIVE		Undetermined	Undetermined	27.924
CVS151019CLIU	2022-02-02	U_Västmanland	POSITIVE	Omicron (BA.1) POSITIVE	29.6034	32.2558	38.1408
CVS151020CLIU	2022-01-27	Z_Jämtland/Härjedalen	NEGATIVE		Undetermined	Undetermined	33.3411
CVS151021CLIU	2022-02-02	W_Dalarna	NEGATIVE		Undetermined	Undetermined	30.422
CVS151022CLIU	2022-01-27	F_Jönköping	POSITIVE	Omicron (BA.1) NEGATIVE	20.2093	Undetermined	29.2313
CVS151023CLIU	2022-02-22	Y_Västernorrland	POSITIVE	Omicron (BA.1) NEGATIVE	20.4995	Undetermined	35.6371
CVS151024CLIU	2022-02-10	W_Dalarna	POSITIVE	Omicron (BA.1) NEGATIVE	31.016	Undetermined	32.0381
CVS151025CLIU	2022-02-01	Y_Västernorrland	NEGATIVE		Undetermined	Undetermined	30.2008
CVS151026CLIU	2022-02-03	F_Jönköping	POSITIVE	Omicron (BA.1) NEGATIVE	25.4461	Undetermined	29.3083
CVS151027CLIU	2022-01-30	S_Värmland	NEGATIVE		Undetermined	Undetermined	33.8121
CVS151028CLIU	2022-02-01	U_Västmanland	NEGATIVE		Undetermined	Undetermined	32.3324
CVS151029CLIU	2022-02-17	U_Västmanland	POSITIVE	Omicron (BA.1) POSITIVE	28.8854	31.2401	33.1111
CVS151030CLIU	2022-02-19	U_Västmanland	POSITIVE	Omicron (BA.1) NEGATIVE	23.1412	Undetermined	31.108
CVS151031CLIU	2022-02-03	Y_Västernorrland	NEGATIVE		Undetermined	Undetermined	32.5914
CVS151032CLIU	2022-02-01	Z_Jämtland/Härjedalen	POSITIVE	Omicron (BA.1) NEGATIVE	34.3776	Undetermined	29.7097
CVS151033CLIU	2022-02-03	W_Dalarna	POSITIVE	Omicron (BA.1) POSITIVE	27.7366	28.8472	29.2441
CVS151034CLIU	2022-01-28	S_Värmland	NEGATIVE		Undetermined	Undetermined	30.4301
CVS151035CLIU	2022-02-01	G_Kronoberg	POSITIVE	Omicron (BA.1) NEGATIVE	21.8721	Undetermined	30.139
CVS151036CLIU	2022-01-27	W_Dalarna	NEGATIVE		Undetermined	Undetermined	30.8367
CVS151037CLIU	2022-01-28	G_Kronoberg	NEGATIVE		Undetermined	Undetermined	27.6036
CVS151038CLIU	2022-01-27	S_Värmland	POSITIVE	Omicron (BA.1) POSITIVE	32.0812	34.1042	32.3524
CVS151039CLIU	2022-01-30	S_Värmland	POSITIVE	Omicron (BA.1) NEGATIVE	21.9935	Undetermined	32.3177
CVS151040CLIU	2022-03-08	X_Gävleborg	NEGATIVE		Undetermined	Undetermined	33.3433
CVS151041CLIU	2022-02-05	C_Uppsala	NEGATIVE		Undetermined	Undetermined	25.1597
CVS151042CLIU	2022-02-01	W_Dalarna	POSITIVE	Omicron (BA.1) NEGATIVE	24.9911	Undetermined	32.5216
CVS151043CLIU	2022-01-29	S_Värmland	NEGATIVE		Undetermined	Undetermined	29.1077
CVS151044CLIU	2022-02-02	G_Kronoberg	NEGATIVE		Undetermined	Undetermined	31.7492
CVS151045CLIU	2022-01-28	X_Gävleborg	POSITIVE	Omicron (BA.1) NEGATIVE	23.2507	Undetermined	27.5002
CVS151046CLIU	2022-02-05	G_Kronoberg	POSITIVE	Omicron (BA.1) POSITIVE	29.4334	31.7358	31.1356
CVS151047CLIU	2022-02-03	C_Uppsala	POSITIVE	Omicron (BA.1) POSITIVE	26.3509	27.611	29.2607
CVS151048CLIU	2022-02-01	W_Dalarna	POSITIVE	Omicron (BA.1) NEGATIVE	25.9896	Undetermined	32.566
CVS151049CLIU	2022-01-28	Y_Västernorrland	NEGATIVE		Undetermined	Undetermined	28.9766
CVS151050CLIU	2022-03-02	Y_Västernorrland	NEGATIVE		Undetermined	Undetermined	32.948
CVS151051CLIU	2022-02-04	X_Gävleborg	NEGATIVE		Undetermined	Undetermined	34.2422
CVS151052CLIU	2022-02-09	W_Dalarna	NEGATIVE		Undetermined	Undetermined	30.7786
CVS151053CLIU	2022-02-01	F_Jönköping	POSITIVE	Omicron (BA.1) NEGATIVE	19.9919	Undetermined	31.1899
CVS151054CLIU	2022-02-08	U_Västmanland	NEGATIVE		Undetermined	Undetermined	29.0267
CVS151055CLIU	2022-02-03	U_Västmanland	NEGATIVE		Undetermined	Undetermined	33.2356
CVS151056CLIU	2022-02-01	Z_Jämtland/Härjedalen	POSITIVE	Omicron (BA.1) NEGATIVE	27.4755	Undetermined	32.0016
CVS151057CLIU	2022-01-29	X_Gävleborg	POSITIVE	Omicron (BA.1) POSITIVE	26.7266	29.054	31.79
CVS151058CLIU	2022-02-15	X_Gävleborg	NEGATIVE		Undetermined	Undetermined	28.9104
CVS151059CLIU	2022-02-03	S_Värmland	POSITIVE	Omicron (BA.1) POSITIVE	21.7856	23.5058	32.4276
CVS151060CLIU	2022-01-28	S_Värmland	POSITIVE	Omicron (BA.1) POSITIVE	25.1426	26.876	30.5529
CVS151061CLIU	2022-01-29	G_Kronoberg	NEGATIVE		Undetermined	Undetermined	35.5736
CVS151062CLIU	2022-02-09	S_Värmland	POSITIVE	Omicron (BA.1) NEGATIVE	22.2167	Undetermined	34.4599
CVS151063CLIU	2022-01-29	F_Jönköping	POSITIVE	Omicron (BA.1) NEGATIVE	30.2073	Undetermined	29.9476
CVS151064CLIU	2022-02-15	Y_Västernorrland	POSITIVE	Omicron (BA.1) NEGATIVE	28.7503	Undetermined	28.1913
CVS151065CLIU	2022-01-28	U_Västmanland	POSITIVE	Omicron (BA.1) NEGATIVE	22.472	Undetermined	26.5084
CVS151066CLIU	2022-01-30	U_Västmanland	POSITIVE	Omicron (BA.1) POSITIVE	23.3208	24.352	Undetermined
CVS151067CLIU	2022-02-04	X_Gävleborg	NEGATIVE		Undetermined	Undetermined	32.7362
CVS151068CLIU	2022-01-27	X_Gävleborg	POSITIVE	Omicron (BA.1) POSITIVE	20.9856	22.4827	28.6463
CVS151069CLIU	2022-02-05	S_Värmland	POSITIVE	Omicron (BA.1) POSITIVE	27.653	28.495	29.8286
CVS151070CLIU	2022-01-31	AAA_ABC_Labs	NEGATIVE		Undetermined	Undetermined	32.387
CVS151071CLIU	2022-02-07	S_Värmland	NEGATIVE		Undetermined	Undetermined	34.1
CVS151072CLIU	2022-02-05	X_Gävleborg	POSITIVE	Omicron (BA.1) NEGATIVE	23.3237	Undetermined	36.5359
CVS151073CLIU	2022-03-01	U_Västmanland	POSITIVE	Omicron (BA.1) NEGATIVE	25.4865	Undetermined	28.2451
CVS151074CLIU	2022-01-28	S_Värmland	NEGATIVE		Undetermined	Undetermined	29.2799
CVS151075CLIU	2022-01-27	Z_Jämtland/Härjedalen	NEGATIVE		Undetermined	Undetermined	30.3936
CVS151076CLIU	2022-02-08	W_Dalarna	NEGATIVE		Undetermined	Undetermined	31.7624
CVS151077CLIU	2022-02-23	U_Västmanland	NEGATIVE		Undetermined	Undetermined	31.0687
CVS151078CLIU	2022-01-28	W_Dalarna	POSITIVE	Omicron (BA.1) POSITIVE	27.849	29.4746	29.8189
CVS151079CLIU	2022-01-28	X_Gävleborg	NEGATIVE		Undetermined	Undetermined	30.5234
CVS151080CLIU	2022-01-29	X_Gävleborg	NEGATIVE		Undetermined	Undetermined	35.2807
CVS151081CLIU	2022-01-27	Y_Västernorrland	POSITIVE	Omicron (BA.1) NEGATIVE	33.5378	Undetermined	32.3765
CVS151082CLIU	2022-01-28	X_Gävleborg	NEGATIVE		Undetermined	Undetermined	29.6763
CVS151083CLIU	2022-01-29	S_Värmland	NEGATIVE		Undetermined	Undetermined	32.5706
CVS151084CLIU	2022-01-29	U_Västmanland	NEGATIVE		Undetermined	Undetermined	35.594
CVS151085CLIU	2022-01-29	F_Jönköping	NEGATIVE		Undetermined	Undetermined	30.4456
CVS151086CLIU	2022-01-26	F_Jönköping	POSITIVE	Omicron (BA.1) POSITIVE	23.9515	25.6618	34.2367
CVS151087CLIU	2022-02-24	S_Värmland	POSITIVE	Omicron (BA.1) NEGATIVE	18.6283	Undetermined	33.2001
CVS151088CLIU	2022-02-09	X_Gävleborg	POSITIVE	Omicron (BA.1) POSITIVE	26.2209	27.4017	29.5108
CVS151089CLIU	2022-02-01	F_Jönköping	POSITIVE	Omicron (BA.1) POSITIVE	17.6438	20.1568	28.7145
CVS151090CLIU	2022-01-26	Y_Västernorrland	POSITIVE	Omicron (BA.1) NEGATIVE	25.4454	Undetermined	29.3072
CVS151091CLIU	2022-01-29	X_Gävleborg	POSITIVE	Omicron (BA.1) NEGATIVE	23.6451	Undetermined	33.1455
CVS151092CLIU	2022-02-03	S_Värmland	POSITIVE	Omicron (BA.1) NEGATIVE	35.4666	Undetermined	26.3402
CVS151093CLIU	2022-03-02	AAA_ABC_Labs	NEGATIVE		Undetermined	Undetermined	33.8875
CVS151094CLIU	2022-02-05	S_Värmland	NEGATIVE		Undetermined	Undetermined	29.9499
CVS151095CLIU	2022-01-27	W_Dalarna	NEGATIVE		Undetermined	Undetermined	35.2792
CVS151096CLIU	2022-02-08	G_Kronoberg	POSITIVE	Omicron (BA.1) NEGATIVE	23.6868	Undetermined	29.0229
CVS151097CLIU	2022-02-04	S_Värmland	NEGATIVE		Undetermined	Undetermined	30.1313
CVS151098CLIU	2022-02-03	W_Dalarna	NEGATIVE		Undetermined	Undetermined	27.6932
CVS151099CLIU	2022-03-03	Z_Jämtland/Härjedalen	POSITIVE	Omicron (BA.1) POSITIVE	31.8131	34.4442	32.4458
CVS151100CLIU	2022-01-28	S_Värmland	NEGATIVE		Undetermined	Undetermined	31.7638
CVS151101CLIU	2022-02-08	Z_Jämtland/Härjedalen	NEGATIVE		Undetermined	Undetermined	31.8523
CVS151102CLIU	2022-02-11	S_Värmland	POSITIVE	Omicron (BA.1) NEGATIVE	28.1648	Undetermined	29.7656
CVS151103CLIU	2022-02-09	W_Dalarna	NEGATIVE		Undetermined	Undetermined	32.4236
CVS151104CLIU	2022-01-28	X_Gävleborg	NEGATIVE		Undetermined	Undetermined	32.1785
CVS151105CLIU	2022-02-05	W_Dalarna	POSITIVE	Omicron (BA.1) NEGATIVE	20.4853	Undetermined	30.2811
CVS151106CLIU	2022-01-28	G_Kronoberg	NEGATIVE		Undetermined	Undetermined	31.5522
CVS151107CLIU	2022-02-05	Y_Västernorrland	POSITIVE	Omicron (BA.1) POSITIVE	26.5387	27.8727	36.3635
CVS151108CLIU	2022-02-19	Z_Jämtland/Härjedalen	NEGATIVE		Undetermined	Undetermined	35.2467
CVS151109CLIU	2022-02-13	W_Dalarna	NEGATIVE		Undetermined	Undetermined	29.5366
CVS151110CLIU	2022-02-03	S_Värmland	NEGATIVE		Undetermined	Undetermined	29.3708
CVS151111CLIU	2022-02-01	Z_Jämtland/Härjedalen	POSITIVE	Omicron (BA.1) NEGATIVE	24.4817	Undetermined	29.2227
CVS151112CLIU	2022-02-01	Y_Västernorrland	NEGATIVE		Undetermined	Undetermined	32.5874
CVS151113CLIU	2022-01-28	W_Dalarna	POSITIVE	Omicron (BA.1) NEGATIVE	26.0813	Undetermined	29.6594
CVS151114CLIU	2022-02-09	Y_Västernorrland	POSITIVE	Omicron (BA.1) NEGATIVE	23.9473	Undetermined	32.5022
CVS151115CLIU	2022-01-28	G_Kronoberg	POSITIVE	Omicron (BA.1) NEGATIVE	22.6249	Undetermined	30.318
CVS151116CLIU	2022-02-01	U_Västmanland	POSITIVE	Omicron (BA.1) NEGATIVE	22.9187	Undetermined	35.7582
CVS151117CLIU	2022-01-29	S_Värmland	NEGATIVE		Undetermined	Undetermined	34.4779
CVS151118CLIU	2022-01-28	C_Uppsala	POSITIVE	Omicron (BA.1) POSITIVE	26.3411	26.4188	28.0017
CVS151119CLIU	2022-02-08	F_Jönköping	POSITIVE	Omicron (BA.1) POSITIVE	35.354	36.4116	32.7265
CVS151120CLIU	2022-02-12	W_Dalarna	POSITIVE	Omicron (BA.1) NEGATIVE	30.7398	Undetermined	32.8216
CVS151121CLIU	2022-01-28	W_Dalarna	NEGATIVE		Undetermined	Undetermined	28.1209
CVS151122CLIU	2022-02-02	U_Västmanland	NEGATIVE		Undetermined	Undetermined	31.0773
CVS151123CLIU	2022-02-01	W_Dalarna	POSITIVE	Omicron (BA.1) POSITIVE	19.4414	20.4597	29.142
CVS151124CLIU	2022-02-08	U_Västmanland	POSITIVE	Omicron (BA.1) NEGATIVE	26.0694	Undetermined	30.0972
CVS151125CLIU	2022-01-29	Z_Jämtland/Härjedalen	POSITIVE	Omicron (BA.1) POSITIVE	23.5765	24.7252	30.21
CVS151126CLIU	2022-01-28	S_Värmland	POSITIVE	Omicron (BA.1) POSITIVE	29.4142	31.6301	28.5396
CVS151127CLIU	2022-02-19	U_Västmanland	POSITIVE	Omicron (BA.1) NEGATIVE	27.3062	Undetermined	31.6584
CVS151128CLIU	2022-02-01	F_Jönköping	NEGATIVE		Undetermined	Undetermined	29.0955
CVS151129CLIU	2022-01-29	X_Gävleborg	NEGATIVE		Undetermined	Undetermined	35.007
CVS151130CLIU	2022-02-25	W_Dalarna	NEGATIVE		Undetermined	Undetermined	30.8024
CVS151131CLIU	2022-02-01	G_Kronoberg	POSITIVE	Omicron (BA.1) NEGATIVE	22.6263	Undetermined	38.6633
CVS151132CLIU	2022-03-02	F_Jönköping	POSITIVE	Omicron (BA.1) NEGATIVE	23.3832	Undetermined	32.3703
CVS151133CLIU	2022-02-02	S_Värmland	NEGATIVE		Undetermined	Undetermined	32.9341
CVS151134CLIU	2022-02-02	Y_Västernorrland	NEGATIVE		Undetermined	Undetermined	33.5869
CVS151135CLIU	2022-02-03	G_Kronoberg	NEGATIVE		Undetermined	Undetermined	28.6996
CVS151136CLIU	2022-02-05	G_Kronoberg	NEGATIVE		Undetermined	Undetermined	31.9732
CVS151137CLIU	2022-02-18	Z_Jämtland/Härjedalen	NEGATIVE		Undetermined	Undetermined	27.1492
CVS151138CLIU	2022-01-28	G_Kronoberg	POSITIVE	Omicron (BA.1) POSITIVE	27.2455	29.6018	31.4066
CVS151139CLIU	2022-01-27	W_Dalarna	POSITIVE	Omicron (BA.1) POSITIVE	26.5218	27.5388	33.1282
CVS151140CLIU	2022-01-28	S_Värmland	POSITIVE	Omicron (BA.1) POSITIVE	28.4724	30.3649	30.2809
CVS151141CLIU	2022-02-01	W_Dalarna	NEGATIVE		Undetermined	Undetermined	32.5947
CVS151142CLIU	2022-02-09	S_Värmland	POSITIVE	Omicron (BA.1) NEGATIVE	17.5457	Undetermined	28.2286
CVS151143CLIU	2022-02-03	W_Dalarna	NEGATIVE		Undetermined	Undetermined	33.456
CVS151144CLIU	2022-01-31	AAA_ABC_Labs	NEGATIVE		Undetermined	Undetermined	32.5554
CVS151145CLIU	2022-02-01	X_Gävleborg	POSITIVE	Omicron (BA.1) NEGATIVE	27.4819	Undetermined	32.3591
CVS151146CLIU	2022-02-08	Y_Västernorrland	NEGATIVE		Undetermined	Undetermined	30.7352
CVS151147CLIU	2022-02-02	X_Gävleborg	POSITIVE	Omicron (BA.1) POSITIVE	23.2778	26.1226	33.9163
CVS151148CLIU	2022-02-01	W_Dalarna	NEGATIVE		Undetermined	Undetermined	26.7988
CVS151149CLIU	2022-02-09	W_Dalarna	NEGATIVE		Undetermined	Undetermined	33.1532
CVS151150CLIU	2022-01-28	X_Gävleborg	POSITIVE	Omicron (BA.1) POSITIVE	22.7951	25.1553	33.8928
CVS151151CLIU	2022-01-27	U_Västmanland	NEGATIVE		Undetermined	Undetermined	33.1168
CVS151152CLIU	2022-01-28	W_Dalarna	NEGATIVE		Undetermined	Undetermined	27.403
CVS151153CLIU	2022-02-22	Y_Västernorrland	POSITIVE	Omicron (BA.1) NEGATIVE	22.2623	Undetermined	28.9019
CVS151154CLIU	2022-01-31	U_Västmanland	POSITIVE	Omicron (BA.1) NEGATIVE	28.105	Undetermined	31.2711
CVS151155CLIU	2022-02-01	X_Gävleborg	POSITIVE	Omicron (BA.1) POSITIVE	18.2236	20.9732	27.6185
CVS151156CLIU	2022-02-15	Z_Jämtland/Härjedalen	POSITIVE	Omicron (BA.1) POSITIVE	24.973	27.9616	32.9472
CVS151157CLIU	2022-02-16	S_Värmland	NEGATIVE		Undetermined	Undetermined	31.6682
CVS151158CLIU	2022-02-01	W_Dalarna	POSITIVE	Omicron (BA.1) NEGATIVE	35.5144	Undetermined	30.1121
CVS151159CLIU	2022-02-19	X_Gävleborg	POSITIVE	Omicron (BA.1) NEGATIVE	23.4487	Undetermined	33.4292
CVS151160CLIU	2022-01-29	Y_Västernorrland	POSITIVE	Omicron (BA.1) NEGATIVE	24.2586	Undetermined	32.3176
CVS151161CLIU	2022-01-30	U_Västmanland	NEGATIVE		Undetermined	Undetermined	30.2703
CVS151162CLIU	2022-01-30	U_Västmanland	NEGATIVE		Undetermined	Undetermined	27.5936
CVS151163CLIU	2022-02-03	X_Gävleborg	NEGATIVE		Undetermined	Undetermined	28.7288
CVS151164CLIU	2022-01-28	Y_Västernorrland	POSITIVE	Omicron (BA.1) POSITIVE	23.277	25.7353	30.7652
CVS151165CLIU	2022-02-01	W_Dalarna	NEGATIVE		Undetermined	Undetermined	30.0577
CVS151166CLIU	2022-01-29	G_Kronoberg	POSITIVE	Omicron (BA.1) NEGATIVE	34.7326	Undetermined	31.0858
CVS151167CLIU	2022-03-08	F_Jönköping	NEGATIVE		Undetermined	Undetermined	33.0026
CVS151168CLIU	2022-01-27	U_Västmanland	NEGATIVE		Undetermined	Undetermined	33.0284
CVS151169CLIU	2022-01-28	S_Värmland	POSITIVE	Omicron (BA.1) POSITIVE	19.6619	20.745	29.1302
CVS151170CLIU	2022-01-26	F_Jönköping	POSITIVE	Omicron (BA.1) POSITIVE	20.5568	22.7711	34.8046
CVS151171CLIU	2022-01-26	C_Uppsala	POSITIVE	Omicron (BA.1) POSITIVE	30.0058	30.1719	26.3371
CVS151172CLIU	2022-02-03	Y_Västernorrland	NEGATIVE		Undetermined	Undetermined	31.9755
CVS151173CLIU	2022-02-05	S_Värmland	POSITIVE	Omicron (BA.1) NEGATIVE	23.585	Undetermined	34.7982
CVS151174CLIU	2022-02-01	G_Kronoberg	NEGATIVE		Undetermined	Undetermined	30.3899
CVS151175CLIU	2022-02-01	U_Västmanland	POSITIVE	Omicron (BA.1) NEGATIVE	31.426	Undetermined	33.0001
CVS151176CLIU	2022-02-09	G_Kronoberg	NEGATIVE		Undetermined	Undetermined	30.972
CVS151177CLIU	2022-02-24	Z_Jämtland/Härjedalen	NEGATIVE		Undetermined	Undetermined	32.1005
CVS151178CLIU	2022-01-28	S_Värmland	NEGATIVE		Undetermined	Undetermined	28.776
CVS151179CLIU	2022-02-03	X_Gävleborg	NEGATIVE		Undetermined	Undetermined	33.1932
CVS151180CLIU	2022-02-15	U_Västmanland	POSITIVE	Omicron (BA.1) NEGATIVE	26.7488	Undetermined	30.8149
CVS151181CLIU	2022-02-04	S_Värmland	POSITIVE	Omicron (BA.1) NEGATIVE	31.9383	Undetermined	32.9292
CVS151182CLIU	2022-01-27	S_Värmland	NEGATIVE		Undetermined	Undetermined	32.7762
CVS151183CLIU	2022-01-29	S_Värmland	NEGATIVE		Undetermined	Undetermined	30.0128
CVS151184CLIU	2022-02-12	U_Västmanland	NEGATIVE		Undetermined	Undetermined	34.2028
CVS151185CLIU	2022-02-01	U_Västmanland	POSITIVE	Omicron (BA.1) NEGATIVE	20.5168	Undetermined	28.8297
CVS151186CLIU	2022-02-02	U_Västmanland	POSITIVE	Omicron (BA.1) NEGATIVE	24.6015	Undetermined	30.9558
CVS151187CLIU	2022-01-28	X_Gävleborg	POSITIVE	Omicron (BA.1) NEGATIVE	20.1097	Undetermined	27.7999
CVS151188CLIU	2022-02-26	AAA_ABC_Labs	POSITIVE	Omicron (BA.1) NEGATIVE	35.4335	Undetermined	32.8937
CVS151189CLIU	2022-01-29	C_Uppsala	POSITIVE	Omicron (BA.1) NEGATIVE	17.5868	Undetermined	26.3032
CVS151190CLIU	2022-01-28	X_Gävleborg	NEGATIVE		Undetermined	Undetermined	31.579
CVS151191CLIU	2022-02-03	Y_Västernorrland	POSITIVE	Omicron (BA.1) POSITIVE	27.6828	29.5737	33.3999
CVS151192CLIU	2022-02-05	C_Uppsala	POSITIVE	Omicron (BA.1) POSITIVE	24.2448	25.6824	25.2579
CVS151193CLIU	2022-02-01	Y_Västernorrland	POSITIVE	Omicron (BA.1) POSITIVE	23.6488	25.4663	32.6559
CVS151194CLIU	2022-02-02	X_Gävleborg	POSITIVE	Omicron (BA.1) POSITIVE	22.4347	25.4449	30.0289
CVS151195CLIU	2022-01-29	W_Dalarna	POSITIVE	Omicron (BA.1) NEGATIVE	24.4302	Undetermined	31.6398
CVS151196CLIU	2022-02-09	Z_Jämtland/Härjedalen	NEGATIVE		Undetermined	Undetermined	31.3531
CVS151197CLIU	2022-01-28	S_Värmland	POSITIVE	Omicron (BA.1) POSITIVE	22.0111	23.1116	34.0501
CVS151198CLIU	2022-01-29	Y_Västernorrland	POSITIVE	Omicron (BA.1) POSITIVE	25.6695	27.7959	33.3976
CVS151199CLIU	2022-02-08	S_Värmland	NEGATIVE		Undetermined	Undetermined	32.349
CVS151200CLIU	2022-02-04	X_Gävleborg	POSITIVE	Omicron (BA.1) NEGATIVE	35.6946	Undetermined	32.5258
CVS151201CLIU	2022-01-30	U_Västmanland	POSITIVE	Omicron (BA.1) POSITIVE	27.6007	27.8609	26.9572
CVS151202CLIU	2022-02-01	S_Värmland	POSITIVE	Omicron (BA.1) POSITIVE	30.3901	34.3573	29.1864
CVS151203CLIU	2022-02-04	G_Kronoberg	POSITIVE	Omicron (BA.1) NEGATIVE	34.3688	Undetermined	31.7998
CVS151204CLIU	2022-02-08	U_Västmanland	POSITIVE	Omicron (BA.1) NEGATIVE	31.0872	Undetermined	27.0788
CVS151205CLIU	2022-02-05	U_Västmanland	NEGATIVE		Undetermined	Undetermined	27.3376
CVS151206CLIU	2022-02-05	W_Dalarna	POSITIVE	Omicron (BA.1) POSITIVE	32.4435	33.6907	32.2589
CVS151207CLIU	2022-01-28	G_Kronoberg	POSITIVE	Omicron (BA.1) POSITIVE	22.3662	24.3064	33.2832
CVS151208CLIU	2022-02-05	Y_Västernorrland	NEGATIVE		Undetermined	Undetermined	27.2041
CVS151209CLIU	2022-02-02	U_Västmanland	NEGATIVE		Undetermined	Undetermined	29.4398
CVS151210CLIU	2022-01-29	X_Gävleborg	POSITIVE	Omicron (BA.1) POSITIVE	26.4321	28.5655	30.4842
CVS151211CLIU	2022-02-02	Y_Västernorrland	POSITIVE	Omicron (BA.1) POSITIVE	21.0654	23.1555	31.4443
CVS151212CLIU	2022-02-01	F_Jönköping	POSITIVE	Omicron (BA.1) NEGATIVE	27.03	Undetermined	29.262
CVS151213CLIU	2022-02-01	W_Dalarna	POSITIVE	Omicron (BA.1) POSITIVE	30.5336	34.0735	28.6999
CVS151214CLIU	2022-02-01	W_Dalarna	POSITIVE	Omicron (BA.1) POSITIVE	31.2596	33.4993	36.0253
CVS151215CLIU	2022-01-28	W_Dalarna	NEGATIVE		Undetermined	Undetermined	26.5499
CVS151216CLIU	2022-02-04	Y_Västernorrland	NEGATIVE		Undetermined	Undetermined	33.9862
CVS151217CLIU	2022-01-28	W_Dalarna	NEGATIVE		Undetermined	Undetermined	29.1036
CVS151218CLIU	2022-02-04	F_Jönköping	NEGATIVE		Undetermined	Undetermined	30.0422
CVS151219CLIU	2022-02-01	W_Dalarna	NEGATIVE		Undetermined	Undetermined	35.275
CVS151220CLIU	2022-02-25	Z_Jämtland/Härjedalen	NEGATIVE		Undetermined	Undetermined	35.4281
CVS151221CLIU	2022-02-02	U_Västmanland	NEGATIVE		Undetermined	Undetermined	32.2935
CVS151222CLIU	2022-01-27	W_Dalarna	NEGATIVE		Undetermined	Undetermined	32.6782
CVS151223CLIU	2022-01-29	U_Västmanland	NEGATIVE		Undetermined	Undetermined	33.1315
CVS151224CLIU	2022-02-10	W_Dalarna	POSITIVE	Omicron (BA.1) NEGATIVE	19.8265	Undetermined	37.274
CVS151225CLIU	2022-02-05	S_Värmland	POSITIVE	Omicron (BA.1) NEGATIVE	21.5822	Undetermined	29.2309
CVS151226CLIU	2022-02-03	W_Dalarna	NEGATIVE		Undetermined	Undetermined	32.2922
CVS151227CLIU	2022-01-27	U_Västmanland	POSITIVE	Omicron (BA.1) POSITIVE	25.0225	32.1606	32.2741
CVS151228CLIU	2022-03-01	Z_Jämtland/Härjedalen	NEGATIVE		Undetermined	Undetermined	31.007
CVS151229CLIU	2022-02-05	G_Kronoberg	POSITIVE	Omicron (BA.1) POSITIVE	25.7717	27.2298	27.8271
CVS151230CLIU	2022-02-08	C_Uppsala	POSITIVE	Omicron (BA.1) NEGATIVE	21.2954	Undetermined	26.9684
CVS151231CLIU	2022-02-01	W_Dalarna	NEGATIVE		Undetermined	Undetermined	28.4893
CVS151232CLIU	2022-01-29	G_Kronoberg	NEGATIVE		Undetermined	Undetermined	32.3269
CVS151233CLIU	2022-01-27	Y_Västernorrland	NEGATIVE		Undetermined	Undetermined	32.9185
CVS151234CLIU	2022-02-15	F_Jönköping	POSITIVE	Omicron (BA.1) NEGATIVE	22.729	Undetermined	34.9949
CVS151235CLIU	2022-02-01	X_Gävleborg	NEGATIVE		Undetermined	Undetermined	31.5405
CVS151236CLIU	2022-02-01	S_Värmland	POSITIVE	Omicron (BA.1) POSITIVE	24.1582	26.3853	35.4654
CVS151237CLIU	2022-02-03	U_Västmanland	NEGATIVE		Undetermined	Undetermined	37.2365
CVS151238CLIU	2022-01-28	S_Värmland	NEGATIVE		Undetermined	Undetermined	31.7946
CVS151239CLIU	2022-02-01	W_Dalarna	POSITIVE	Omicron (BA.1) NEGATIVE	21.6885	Undetermined	32.3995
CVS151240CLIU	2022-01-27	W_Dalarna	POSITIVE	Omicron (BA.1) POSITIVE	21.001	22.5119	31.4399
CVS151241CLIU	2022-02-01	X_Gävleborg	POSITIVE	Omicron (BA.1) POSITIVE	24.5934	26.1662	30.5832
CVS151242CLIU	2022-01-27	F_Jönköping	POSITIVE	Omicron (BA.1) NEGATIVE	33.5196	Undetermined	29.77
CVS151243CLIU	2022-02-01	C_Uppsala	POSITIVE	Omicron (BA.1) POSITIVE	22.5418	24.3347	27.1688
CVS151244CLIU	2022-02-01	U_Västmanland	NEGATIVE		Undetermined	Undetermined	33.3025
CVS151245CLIU	2022-02-01	U_Västmanland	POSITIVE	Omicron (BA.1) NEGATIVE	20.8702	Undetermined	31.8012
CVS151246CLIU	2022-02-03	Y_Västernorrland	POSITIVE	Omicron (BA.1) POSITIVE	22.7195	24.164	29.9946
CVS151247CLIU	2022-01-29	Y_Västernorrland	NEGATIVE		Undetermined	Undetermined	31.84
CVS151248CLIU	2022-02-10	S_Värmland	NEGATIVE		Undetermined	Undetermined	38.3698
CVS151249CLIU	2022-01-28	G_Kronoberg	NEGATIVE		Undetermined	Undetermined	32.7085
CVS151250CLIU	2022-01-27	W_Dalarna	POSITIVE	Omicron (BA.1) POSITIVE	21.3952	24.5431	29.6258
CVS151251CLIU	2022-02-08	W_Dalarna	NEGATIVE		Undetermined	Undetermined	34.8962
CVS151252CLIU	2022-02-04	X_Gävleborg	NEGATIVE		Undetermined	Undetermined	31.1387
CVS151253CLIU	2022-02-03	G_Kronoberg	POSITIVE	Omicron (BA.1) NEGATIVE	24.271	Undetermined	32.4457
CVS151254CLIU	2022-01-27	Z_Jämtland/Härjedalen	NEGATIVE		Undetermined	Undetermined	30.4279
CVS151255CLIU	2022-01-27	Z_Jämtland/Härjedalen	NEGATIVE		Undetermined	Undetermined	29.1851
CVS151256CLIU	2022-01-27	C_Uppsala	POSITIVE	Omicron (BA.1) POSITIVE	26.2579	26.9833	28.4012
CVS151257CLIU	2022-02-12	X_Gävleborg	POSITIVE	Omicron (BA.1) POSITIVE	25.6801	27.9098	32.4048
CVS151258CLIU	2022-02-03	X_Gävleborg	POSITIVE	Omicron (BA.1) POSITIVE	27.3884	29.3955	34.2754
CVS151259CLIU	2022-02-02	W_Dalarna	NEGATIVE		Undetermined	Undetermined	33.9893
CVS151260CLIU	2022-01-29	X_Gävleborg	NEGATIVE		Undetermined	Undetermined	30.917
CVS151261CLIU	2022-01-29	G_Kronoberg	POSITIVE	Omicron (BA.1) POSITIVE	22.6867	24.9336	27.9053
CVS151262CLIU	2022-02-02	G_Kronoberg	POSITIVE	Omicron (BA.1) NEGATIVE	27.601	Undetermined	33.0285
CVS151263CLIU	2022-02-01	Z_Jämtland/Härjedalen	NEGATIVE		Undetermined	Undetermined	33.3219
CVS151264CLIU	2022-01-27	Z_Jämtland/Härjedalen	POSITIVE	Omicron (BA.1) POSITIVE	25.4892	27.5146	30.5133
CVS151265CLIU	2022-01-28	S_Värmland	POSITIVE	Omicron (BA.1) NEGATIVE	26.2865	Undetermined	35.5506
CVS151266CLIU	2022-01-27	W_Dalarna	NEGATIVE		Undetermined	Undetermined	29.4715
CVS151267CLIU	2022-02-08	Y_Västernorrland	NEGATIVE		Undetermined	Undetermined	34.1929
CVS151268CLIU	2022-01-28	W_Dalarna	POSITIVE	Omicron (BA.1) POSITIVE	27.2106	28.6582	30.6367
CVS151269CLIU	2022-02-03	W_Dalarna	NEGATIVE		Undetermined	Undetermined	29.0734
CVS151270CLIU	2022-02-04	S_Värmland	NEGATIVE		Undetermined	Undetermined	33.799
CVS151271CLIU	2022-02-04	W_Dalarna	POSITIVE	Omicron (BA.1) POSITIVE	23.0155	25.4822	32.9823
CVS151272CLIU	2022-02-02	G_Kronoberg	POSITIVE	Omicron (BA.1) NEGATIVE	20.2857	Undetermined	28.8885
CVS151273CLIU	2022-01-29	S_Värmland	POSITIVE	Omicron (BA.1) POSITIVE	23.1123	24.6933	28.1198
CVS151274CLIU	2022-02-02	F_Jönköping	POSITIVE	Omicron (BA.1) NEGATIVE	23.6719	Undetermined	30.2628
CVS151275CLIU	2022-01-27	U_Västmanland	NEGATIVE		Undetermined	Undetermined	32.5086
CVS151276CLIU	2022-02-09	F_Jönköping	POSITIVE	Omicron (BA.1) NEGATIVE	21.3889	Undetermined	31.422
CVS151277CLIU	2022-02-11	X_Gävleborg	NEGATIVE		Undetermined	Undetermined	34.9333
CVS151278CLIU	2022-01-27	U_Västmanland	NEGATIVE		Undetermined	Undetermined	32.6964
CVS151279CLIU	2022-01-27	W_Dalarna	POSITIVE	Omicron (BA.1) POSITIVE	24.6383	26.4056	31.7357
CVS151280CLIU	2022-01-27	U_Västmanland	NEGATIVE		Undetermined	Undetermined	30.2102
CVS151281CLIU	2022-02-23	Z_Jämtland/Härjedalen	NEGATIVE		Undetermined	Undetermined	35.6029
CVS151282CLIU	2022-01-28	C_Uppsala	NEGATIVE		Undetermined	Undetermined	26.7251
CVS151283CLIU	2022-02-05	Y_Västernorrland	NEGATIVE		Undetermined	Undetermined	31.0566
CVS151284CLIU	2022-02-10	Y_Västernorrland	NEGATIVE		Undetermined	Undetermined	30.9236
CVS151285CLIU	2022-01-28	W_Dalarna	POSITIVE	Omicron (BA.1) POSITIVE	25.64	27.0493	29.3236
CVS151286CLIU	2022-01-27	U_Västmanland	POSITIVE	Omicron (BA.1) NEGATIVE	33.4702	Undetermined	31.6032
CVS151287CLIU	2022-01-28	W_Dalarna	NEGATIVE		Undetermined	Undetermined	32.4397
CVS151288CLIU	2022-01-28	X_Gävleborg	NEGATIVE		Undetermined	Undetermined	28.1232
CVS151289CLIU	2022-02-08	Y_Västernorrland	POSITIVE	Omicron (BA.1) POSITIVE	23.1614	23.8776	33.6356
CVS151290CLIU	2022-01-26	C_Uppsala	NEGATIVE		Undetermined	Undetermined	27.3544
CVS151291CLIU	2022-02-01	G_Kronoberg	POSITIVE	Omicron (BA.1) POSITIVE	24.2798	26.4611	30.0446
CVS151292CLIU	2022-02-01	Y_Västernorrland	NEGATIVE		Undetermined	Undetermined	33.3458
CVS151293CLIU	2022-01-29	Y_Västernorrland	POSITIVE	Omicron (BA.1) POSITIVE	27.1858	28.0544	29.1303
CVS151294CLIU	2022-02-01	X_Gävleborg	POSITIVE	Omicron (BA.1) POSITIVE	27.2285	29.9657	34.5599
CVS151295CLIU	2022-01-30	W_Dalarna	POSITIVE	Omicron (BA.1) POSITIVE	27.4911	28.3522	31.811
CVS151296CLIU	2022-02-08	W_Dalarna	POSITIVE	Omicron (BA.1) POSITIVE	27.6217	30.8271	31.7919
CVS151297CLIU	2022-01-28	C_Uppsala	NEGATIVE		Undetermined	Undetermined	26.0247
CVS151298CLIU	2022-01-27	U_Västmanland	POSITIVE	Omicron (BA.1) NEGATIVE	24.3725	Undetermined	33.0151
CVS151299CLIU	2022-02-04	W_Dalarna	NEGATIVE		Undetermined	Undetermined	29.8173
CVS151300CLIU	2022-03-05	F_Jönköping	POSITIVE	Omicron (BA.1) NEGATIVE	24.025	Undetermined	36.8057
CVS151301CLIU	2022-01-28	G_Kronoberg	NEGATIVE		Undetermined	Undetermined	31.0552
CVS151302CLIU	2022-02-25	Z_Jämtland/Härjedalen	NEGATIVE		Undetermined	Undetermined	31.1794
CVS151303CLIU	2022-01-29	Y_Västernorrland	NEGATIVE		Undetermined	Undetermined	31.578
CVS151304CLIU	2022-01-27	W_Dalarna	POSITIVE	Omicron (BA.1) POSITIVE	19.9261	20.4945	26.7255
CVS151305CLIU	2022-02-15	U_Västmanland	NEGATIVE		Undetermined	Undetermined	32.0574
CVS151306CLIU	2022-02-10	S_Värmland	POSITIVE	Omicron (BA.1) POSITIVE	30.2538	32.672	34.1638
CVS151307CLIU	2022-02-04	C_Uppsala	NEGATIVE		Undetermined	Undetermined	25.6158
CVS151308CLIU	2022-02-09	W_Dalarna	POSITIVE	Omicron (BA.1) POSITIVE	29.7545	30.7033	33.0399
CVS151309CLIU	2022-02-03	X_Gävleborg	NEGATIVE		Undetermined	Undetermined	33.9029
CVS151310CLIU	2022-02-03	X_Gävleborg	POSITIVE	Omicron (BA.1) NEGATIVE	20.8306	Undetermined	34.3537
CVS151311CLIU	2022-01-29	U_Västmanland	NEGATIVE		Undetermined	Undetermined	31.32
CVS151312CLIU	2022-02-02	F_Jönköping	POSITIVE	Omicron (BA.1) NEGATIVE	28.4573	Undetermined	31.0281
CVS151313CLIU	2022-02-08	X_Gävleborg	POSITIVE	Omicron (BA.1) NEGATIVE	21.8112	Undetermined	32.3597
CVS151314CLIU	2022-01-28	W_Dalarna	POSITIVE	Omicron (BA.1) NEGATIVE	25.3271	Undetermined	32.2799
CVS151315CLIU	2022-03-01	Z_Jämtland/Härjedalen	NEGATIVE		Undetermined	Undetermined	34.5556
CVS151316CLIU	2022-02-07	C_Uppsala	POSITIVE	Omicron (BA.1) NEGATIVE	23.3264	Undetermined	23.5301
CVS151317CLIU	2022-02-04	U_Västmanland	POSITIVE	Omicron (BA.1) NEGATIVE	24.3545	Undetermined	33.0141
CVS151318CLIU	2022-02-03	W_Dalarna	NEGATIVE		Undetermined	Undetermined	31.9901
CVS151319CLIU	2022-02-15	Z_Jämtland/Härjedalen	NEGATIVE		Undetermined	Undetermined	29.1269
CVS151320CLIU	2022-01-28	Y_Västernorrland	NEGATIVE		Undetermined	Undetermined	26.6866
CVS151321CLIU	2022-02-03	W_Dalarna	NEGATIVE		Undetermined	Undetermined	29.4609
CVS151322CLIU	2022-01-28	W_Dalarna	POSITIVE	Omicron (BA.1) POSITIVE	32.043	33.4147	33.5238
CVS151323CLIU	2022-02-01	F_Jönköping	POSITIVE	Omicron (BA.1) POSITIVE	30.6119	36.7629	32.218
CVS151324CLIU	2022-01-27	F_Jönköping	NEGATIVE		Undetermined	Undetermined	30.7525
CVS151325CLIU	2022-02-04	X_Gävleborg	POSITIVE	Omicron (BA.1) NEGATIVE	22.9456	Undetermined	29.8371
CVS151326CLIU	2022-01-29	W_Dalarna	NEGATIVE		Undetermined	Undetermined	36.0727
CVS151327CLIU	2022-01-27	U_Västmanland	NEGATIVE		Undetermined	Undetermined	28.2591
CVS151328CLIU	2022-01-28	G_Kronoberg	POSITIVE	Omicron (BA.1) POSITIVE	27.6306	29.0591	30.7705
CVS151329CLIU	2022-01-28	S_Värmland	POSITIVE	Omicron (BA.1) NEGATIVE	18.197	Undetermined	34.2709
CVS151330CLIU	2022-02-02	W_Dalarna	NEGATIVE		Undetermined	Undetermined	27.4763
CVS151331CLIU	2022-01-29	G_Kronoberg	POSITIVE	Omicron (BA.1) NEGATIVE	22.4893	Undetermined	37.4576
CVS151332CLIU	2022-02-09	Z_Jämtland/Härjedalen	NEGATIVE		Undetermined	Undetermined	27.5696
CVS151333CLIU	2022-01-27	W_Dalarna	NEGATIVE		Undetermined	Undetermined	30.2987
CVS151334CLIU	2022-02-19	W_Dalarna	POSITIVE	Omicron (BA.1) NEGATIVE	22.255	Undetermined	32.5587
CVS151335CLIU	2022-01-29	W_Dalarna	NEGATIVE		Undetermined	Undetermined	34.1515
CVS151336CLIU	2022-02-02	W_Dalarna	NEGATIVE		Undetermined	Undetermined	30.1673
CVS151337CLIU	2022-01-27	U_Västmanland	POSITIVE	Omicron (BA.1) POSITIVE	29.883	31.8607	31.1915
CVS151338CLIU	2022-02-03	C_Uppsala	POSITIVE	Omicron (BA.1) NEGATIVE	21.6847	Undetermined	26.2398
CVS151339CLIU	2022-01-29	S_Värmland	NEGATIVE		Undetermined	Undetermined	31.4887
CVS151340CLIU	2022-02-05	Y_Västernorrland	NEGATIVE		Undetermined	Undetermined	36.1851
CVS151341CLIU	2022-01-28	X_Gävleborg	NEGATIVE		Undetermined	Undetermined	30.0304
CVS151342CLIU	2022-01-29	G_Kronoberg	NEGATIVE		Undetermined	Undetermined	30.3784
CVS151343CLIU	2022-02-04	S_Värmland	NEGATIVE		Undetermined	Undetermined	34.5035
CVS151344CLIU	2022-01-28	X_Gävleborg	POSITIVE	Omicron (BA.1) POSITIVE	24.5646	25.5227	30.5875
CVS151345CLIU	2022-01-27	G_Kronoberg	NEGATIVE		Undetermined	Undetermined	32.5923
CVS151346CLIU	2022-01-27	U_Västmanland	NEGATIVE		Undetermined	Undetermined	33.8958
CVS151347CLIU	2022-01-26	Y_Västernorrland	NEGATIVE		Undetermined	Undetermined	30.0398
CVS151348CLIU	2022-02-08	Z_Jämtland/Härjedalen	POSITIVE	Omicron (BA.1) POSITIVE	20.5306	23.0031	30.4642
CVS151349CLIU	2022-03-08	U_Västmanland	NEGATIVE		Undetermined	Undetermined	28.0956
CVS151350CLIU	2022-02-02	U_Västmanland	NEGATIVE		Undetermined	Undetermined	28.3289
CVS151351CLIU	2022-02-01	F_Jönköping	POSITIVE	Omicron (BA.1) POSITIVE	21.2165	25.2818	34.3171
CVS151352CLIU	2022-01-26	Y_Västernorrland	POSITIVE	Omicron (BA.1) POSITIVE	22.4878	25.4281	32.7985
CVS151353CLIU	2022-02-01	U_Västmanland	POSITIVE	Omicron (BA.1) POSITIVE	24.186	26.2018	31.5946
CVS151354CLIU	2022-01-28	X_Gävleborg	NEGATIVE		Undetermined	Undetermined	32.0113
CVS151355CLIU	2022-02-01	G_Kronoberg	POSITIVE	Omicron (BA.1) POSITIVE	22.1981	24.6681	31.5297
CVS151356CLIU	2022-02-02	S_Värmland	POSITIVE	Omicron (BA.1) POSITIVE	26.3236	28.0856	34.2224
CVS151357CLIU	2022-02-01	S_Värmland	POSITIVE	Omicron (BA.1) NEGATIVE	20.3535	Undetermined	28.8829
CVS151358CLIU	2022-01-27	X_Gävleborg	POSITIVE	Omicron (BA.1) POSITIVE	21.3627	22.9009	31.8511
CVS151359CLIU	2022-01-28	G_Kronoberg	POSITIVE	Omicron (BA.1) NEGATIVE	25.1431	Undetermined	32.5121
CVS151360CLIU	2022-02-09	F_Jönköping	POSITIVE	Omicron (BA.1) NEGATIVE	29.6311	Undetermined	31.4051
CVS151361CLIU	2022-01-27	U_Västmanland	NEGATIVE		Undetermined	Undetermined	32.5192
CVS151362CLIU	2022-02-01	C_Uppsala	NEGATIVE		Undetermined	Undetermined	25.9906
CVS151363CLIU	2022-02-05	U_Västmanland	POSITIVE	Omicron (BA.1) NEGATIVE	23.3822	Undetermined	33.1925
CVS151364CLIU	2022-01-30	C_Uppsala	POSITIVE	Omicron (BA.1) NEGATIVE	22.9923	Undetermined	24.3921
CVS151365CLIU	2022-02-03	W_Dalarna	NEGATIVE		Undetermined	Undetermined	31.9516
CVS151366CLIU	2022-02-23	W_Dalarna	POSITIVE	Omicron (BA.1) NEGATIVE	31.596	Undetermined	34.4301
CVS151367CLIU	2022-02-04	S_Värmland	POSITIVE	Omicron (BA.1) POSITIVE	24.0989	25.5204	31.2518
CVS151368CLIU	2022-02-09	X_Gävleborg	NEGATIVE		Undetermined	Undetermined	33.9498
CVS151369CLIU	2022-01-27	Y_Västernorrland	POSITIVE	Omicron (BA.1) POSITIVE	25.9368	27.2947	34.2786
CVS151370CLIU	2022-02-01	G_Kronoberg	POSITIVE	Omicron (BA.1) NEGATIVE	23.3589	Undetermined	31.577
CVS151371CLIU	2022-02-03	Y_Västernorrland	NEGATIVE		Undetermined	Undetermined	32.6236
CVS151372CLIU	2022-02-23	Z_Jämtland/Härjedalen	NEGATIVE		Undetermined	Undetermined	35.4756
CVS151373CLIU	2022-02-08	G_Kronoberg	NEGATIVE		Undetermined	Undetermined	31.7732
CVS151374CLIU	2022-02-02	S_Värmland	NEGATIVE		Undetermined	Undetermined	32.5557
CVS151375CLIU	2022-01-27	G_Kronoberg	NEGATIVE		Undetermined	Undetermined	35.6637
CVS151376CLIU	2022-02-01	W_Dalarna	POSITIVE	Omicron (BA.1) POSITIVE	26.6714	29.0544	31.734
CVS151377CLIU	2022-02-02	X_Gävleborg	NEGATIVE		Undetermined	Undetermined	31.6964
CVS151378CLIU	2022-01-29	Z_Jämtland/Härjedalen	POSITIVE	Omicron (BA.1) NEGATIVE	25.7985	Undetermined	29.7757
CVS151379CLIU	2022-02-07	S_Värmland	NEGATIVE		Undetermined	Undetermined	34.8673
CVS151380CLIU	2022-02-01	Z_Jämtland/Härjedalen	NEGATIVE		Undetermined	Undetermined	31.0187
CVS151381CLIU	2022-01-28	W_Dalarna	NEGATIVE		Undetermined	Undetermined	33.2567
CVS151382CLIU	2022-03-08	S_Värmland	POSITIVE	Omicron (BA.1) NEGATIVE	22.2809	Undetermined	30.5032
CVS151383CLIU	2022-01-27	U_Västmanland	POSITIVE	Omicron (BA.1) POSITIVE	25.6182	36.736	29.9739
CVS151384CLIU	2022-02-02	S_Värmland	POSITIVE	Omicron (BA.1) POSITIVE	26.8336	28.1599	31.2933
CVS151385CLIU	2022-01-27	W_Dalarna	POSITIVE	Omicron (BA.1) NEGATIVE	24.3116	Undetermined	28.5036
CVS151386CLIU	2022-02-10	Y_Västernorrland	NEGATIVE		Undetermined	Undetermined	28.1504
CVS151387CLIU	2022-01-29	W_Dalarna	NEGATIVE		Undetermined	Undetermined	28.9744
CVS151388CLIU	2022-01-26	AAA_ABC_Labs	NEGATIVE		Undetermined	Undetermined	30.7735
CVS151389CLIU	2022-01-29	S_Värmland	NEGATIVE		Undetermined	Undetermined	30.067
CVS151390CLIU	2022-01-29	Y_Västernorrland	NEGATIVE		Undetermined	Undetermined	33.9642
CVS151391CLIU	2022-02-09	F_Jönköping	NEGATIVE		Undetermined	Undetermined	30.2745
CVS151392CLIU	2022-02-09	Z_Jämtland/Härjedalen	NEGATIVE		Undetermined	Undetermined	33.0537
CVS151393CLIU	2022-01-30	S_Värmland	NEGATIVE		Undetermined	Undetermined	33.8266
CVS151394CLIU	2022-03-04	F_Jönköping	POSITIVE	Omicron (BA.1) NEGATIVE	26.3466	Undetermined	35.693
CVS151395CLIU	2022-01-27	F_Jönköping	NEGATIVE		Undetermined	Undetermined	29.9883
CVS151396CLIU	2022-02-02	W_Dalarna	NEGATIVE		Undetermined	Undetermined	35.0298
CVS151397CLIU	2022-02-08	S_Värmland	POSITIVE	Omicron (BA.1) NEGATIVE	23.5287	Undetermined	27.362
CVS151398CLIU	2022-02-22	Y_Västernorrland	NEGATIVE		Undetermined	Undetermined	32.885
CVS151399CLIU	2022-02-02	W_Dalarna	POSITIVE	Omicron (BA.1) POSITIVE	23.2068	25.1055	35.9326
CVS151400CLIU	2022-01-29	X_Gävleborg	NEGATIVE		Undetermined	Undetermined	30.8642
CVS151401CLIU	2022-01-28	Z_Jämtland/Härjedalen	NEGATIVE		Undetermined	Undetermined	31.8529
CVS151402CLIU	2022-01-28	X_Gävleborg	NEGATIVE		Undetermined	Undetermined	31.4142
CVS151403CLIU	2022-02-22	X_Gävleborg	NEGATIVE		Undetermined	Undetermined	34.4067
CVS151404CLIU	2022-02-03	U_Västmanland	NEGATIVE		Undetermined	Undetermined	33.866
CVS151405CLIU	2022-03-04	X_Gävleborg	POSITIVE	Omicron (BA.1) NEGATIVE	27.7712	Undetermined	33.8944
CVS151406CLIU	2022-01-27	U_Västmanland	POSITIVE	Omicron (BA.1) NEGATIVE	22.0125	Undetermined	27.1026
CVS151407CLIU	2022-02-03	X_Gävleborg	NEGATIVE		Undetermined	Undetermined	26.5466
CVS151408CLIU	2022-02-09	S_Värmland	POSITIVE	Omicron (BA.1) NEGATIVE	24.7705	Undetermined	26.294
CVS151409CLIU	2022-02-01	S_Värmland	POSITIVE	Omicron (BA.1) NEGATIVE	24.5147	Undetermined	34.0843
CVS151410CLIU	2022-02-03	W_Dalarna	NEGATIVE		Undetermined	Undetermined	30.8919
CVS151411CLIU	2022-01-29	X_Gävleborg	NEGATIVE		Undetermined	Undetermined	26.0376
CVS151412CLIU	2022-02-03	S_Värmland	POSITIVE	Omicron (BA.1) NEGATIVE	28.6107	Undetermined	34.0085
CVS151413CLIU	2022-02-24	X_Gävleborg	POSITIVE	Omicron (BA.1) NEGATIVE	21.5439	Undetermined	35.9449
CVS151414CLIU	2022-02-02	C_Uppsala	NEGATIVE		Undetermined	Undetermined	27.2753
CVS151415CLIU	2022-02-03	U_Västmanland	NEGATIVE		Undetermined	Undetermined	30.5102
CVS151416CLIU	2022-02-11	X_Gävleborg	NEGATIVE		Undetermined	Undetermined	31.3865
CVS151417CLIU	2022-01-27	X_Gävleborg	NEGATIVE		Undetermined	Undetermined	30.2065
CVS151418CLIU	2022-01-28	X_Gävleborg	NEGATIVE		Undetermined	Undetermined	31.467
CVS151419CLIU	2022-01-30	S_Värmland	POSITIVE	Omicron (BA.1) POSITIVE	27.386	28.6817	28.4703
CVS151420CLIU	2022-01-29	U_Västmanland	NEGATIVE		Undetermined	Undetermined	29.0837
CVS151421CLIU	2022-02-01	S_Värmland	NEGATIVE		Undetermined	Undetermined	32.4943
CVS151422CLIU	2022-02-15	G_Kronoberg	NEGATIVE		Undetermined	Undetermined	33.1789
CVS151423CLIU	2022-02-02	Y_Västernorrland	NEGATIVE		Undetermined	Undetermined	32.2189
CVS151424CLIU	2022-01-28	G_Kronoberg	POSITIVE	Omicron (BA.1) POSITIVE	20.2352	23.3625	30.6854
CVS151425CLIU	2022-01-27	U_Västmanland	POSITIVE	Omicron (BA.1) POSITIVE	25.8912	27.6409	33.1508
CVS151426CLIU	2022-01-28	Y_Västernorrland	NEGATIVE		Undetermined	Undetermined	32.9569
CVS151427CLIU	2022-01-28	X_Gävleborg	NEGATIVE		Undetermined	Undetermined	35.2199
CVS151428CLIU	2022-01-27	X_Gävleborg	POSITIVE	Omicron (BA.1) POSITIVE	32.2219	34.7738	34.7049
CVS151429CLIU	2022-02-01	F_Jönköping	POSITIVE	Omicron (BA.1) NEGATIVE	17.4688	Undetermined	30.9092
CVS151430CLIU	2022-02-04	W_Dalarna	POSITIVE	Omicron (BA.1) NEGATIVE	30.4246	Undetermined	35.7993
CVS151431CLIU	2022-01-29	F_Jönköping	POSITIVE	Omicron (BA.1) POSITIVE	35.7784	38.7447	29.9488
CVS151432CLIU	2022-01-29	C_Uppsala	POSITIVE	Omicron (BA.1) POSITIVE	22.187	23.2682	26.1531
CVS151433CLIU	2022-01-26	C_Uppsala	NEGATIVE		Undetermined	Undetermined	25.0145
CVS151434CLIU	2022-02-01	X_Gävleborg	POSITIVE	Omicron (BA.1) NEGATIVE	23.3963	Undetermined	29.9704
CVS151435CLIU	2022-02-24	Z_Jämtland/Härjedalen	POSITIVE	Omicron (BA.1) POSITIVE	23.4526	24.2998	29.1443
CVS151436CLIU	2022-02-17	W_Dalarna	POSITIVE	Omicron (BA.1) NEGATIVE	20.3034	Undetermined	33.0966
CVS151437CLIU	2022-02-08	G_Kronoberg	NEGATIVE		Undetermined	Undetermined	29.9556
CVS151438CLIU	2022-02-17	U_Västmanland	POSITIVE	Omicron (BA.1) NEGATIVE	30.9003	Undetermined	33.7181
CVS151439CLIU	2022-01-29	Y_Västernorrland	POSITIVE	Omicron (BA.1) NEGATIVE	35.7813	Undetermined	29.943
CVS151440CLIU	2022-01-28	S_Värmland	NEGATIVE		Undetermined	Undetermined	35.0878
CVS151441CLIU	2022-03-03	G_Kronoberg	NEGATIVE		Undetermined	Undetermined	35.3232
CVS151442CLIU	2022-02-08	Y_Västernorrland	POSITIVE	Omicron (BA.1) NEGATIVE	23.1364	Undetermined	36.547
CVS151443CLIU	2022-02-02	S_Värmland	NEGATIVE		Undetermined	Undetermined	28.8867
CVS151444CLIU	2022-01-29	F_Jönköping	NEGATIVE		Undetermined	Undetermined	30.9733
CVS151445CLIU	2022-02-02	W_Dalarna	NEGATIVE		Undetermined	Undetermined	33.5268
CVS151446CLIU	2022-02-01	F_Jönköping	POSITIVE	Omicron (BA.1) NEGATIVE	27.6965	Undetermined	31.2
CVS151447CLIU	2022-01-29	U_Västmanland	POSITIVE	Omicron (BA.1) POSITIVE	28.437	29.655	33.385
CVS151448CLIU	2022-02-03	U_Västmanland	POSITIVE	Omicron (BA.1) NEGATIVE	20.4171	Undetermined	32.5535
CVS151449CLIU	2022-01-26	Y_Västernorrland	POSITIVE	Omicron (BA.1) POSITIVE	25.7817	29.0537	29.6468
CVS151450CLIU	2022-01-26	Z_Jämtland/Härjedalen	POSITIVE	Omicron (BA.1) NEGATIVE	19.7209	Undetermined	31.5531
CVS151451CLIU	2022-01-29	S_Värmland	POSITIVE	Omicron (BA.1) NEGATIVE	25.5886	Undetermined	33.4076
CVS151452CLIU	2022-01-27	G_Kronoberg	NEGATIVE		Undetermined	Undetermined	27.5242
CVS151453CLIU	2022-02-04	S_Värmland	NEGATIVE		Undetermined	Undetermined	33.635
CVS151454CLIU	2022-02-01	Y_Västernorrland	NEGATIVE		Undetermined	Undetermined	30.0243
CVS151455CLIU	2022-01-27	X_Gävleborg	POSITIVE	Omicron (BA.1) POSITIVE	25.6514	27.7528	31.6603
CVS151456CLIU	2022-01-28	W_Dalarna	POSITIVE	Omicron (BA.1) NEGATIVE	21.6098	Undetermined	36.6185
CVS151457CLIU	2022-02-01	U_Västmanland	POSITIVE	Omicron (BA.1) POSITIVE	22.6449	23.8384	31.9074
CVS151458CLIU	2022-01-28	F_Jönköping	POSITIVE	Omicron (BA.1) NEGATIVE	19.567	Undetermined	28.6769
CVS151459CLIU	2022-02-05	U_Västmanland	POSITIVE	Omicron (BA.1) POSITIVE	23.5231	25.159	33.339
CVS151460CLIU	2022-01-30	C_Uppsala	POSITIVE	Omicron (BA.1) POSITIVE	22.2147	23.0885	27.0672
CVS151461CLIU	2022-01-30	U_Västmanland	POSITIVE	Omicron (BA.1) POSITIVE	24.8508	25.5938	31.7084
CVS151462CLIU	2022-01-30	C_Uppsala	POSITIVE	Omicron (BA.1) POSITIVE	22.6039	23.2408	27.5666
CVS151463CLIU	2022-02-01	F_Jönköping	POSITIVE	Omicron (BA.1) POSITIVE	19.5113	20.7971	28.3957
CVS151464CLIU	2022-01-28	U_Västmanland	POSITIVE	Omicron (BA.1) POSITIVE	25.427	28.5252	32.5584
CVS151465CLIU	2022-01-29	G_Kronoberg	POSITIVE	Omicron (BA.1) NEGATIVE	22.4442	Undetermined	36.3294
CVS151466CLIU	2022-02-08	X_Gävleborg	POSITIVE	Omicron (BA.1) NEGATIVE	23.6248	Undetermined	31.0744
CVS151467CLIU	2022-01-29	F_Jönköping	NEGATIVE		Undetermined	Undetermined	35.0902
CVS151468CLIU	2022-01-27	F_Jönköping	POSITIVE	Omicron (BA.1) NEGATIVE	28.0727	Undetermined	30.1548
CVS151469CLIU	2022-02-05	X_Gävleborg	NEGATIVE		Undetermined	Undetermined	27.6845
CVS151470CLIU	2022-01-28	U_Västmanland	POSITIVE	Omicron (BA.1) POSITIVE	30.9718	32.5444	30.5927
CVS151471CLIU	2022-02-08	U_Västmanland	POSITIVE	Omicron (BA.1) NEGATIVE	30.8098	Undetermined	36.4559
CVS151472CLIU	2022-01-29	F_Jönköping	POSITIVE	Omicron (BA.1) NEGATIVE	35.9207	Undetermined	26.1927
CVS151473CLIU	2022-01-30	X_Gävleborg	POSITIVE	Omicron (BA.1) NEGATIVE	35.3414	Undetermined	32.9535
CVS151474CLIU	2022-02-08	U_Västmanland	POSITIVE	Omicron (BA.1) NEGATIVE	25.1276	Undetermined	34.0345
CVS151475CLIU	2022-02-02	C_Uppsala	NEGATIVE		Undetermined	Undetermined	27.3954
CVS151476CLIU	2022-03-02	X_Gävleborg	POSITIVE	Omicron (BA.1) POSITIVE	25.1901	28.0897	31.1133
CVS151477CLIU	2022-01-27	F_Jönköping	NEGATIVE		Undetermined	Undetermined	34.8843
CVS151478CLIU	2022-02-03	S_Värmland	NEGATIVE		Undetermined	Undetermined	31.9418
CVS151479CLIU	2022-02-15	G_Kronoberg	POSITIVE	Omicron (BA.1) POSITIVE	23.8516	26.4094	28.5721
CVS151480CLIU	2022-02-23	Z_Jämtland/Härjedalen	POSITIVE	Omicron (BA.1) NEGATIVE	23.9883	Undetermined	30.2944
CVS151481CLIU	2022-01-28	X_Gävleborg	POSITIVE	Omicron (BA.1) POSITIVE	23.9525	26.0602	39.2332
CVS151482CLIU	2022-03-03	Z_Jämtland/Härjedalen	NEGATIVE		Undetermined	Undetermined	30.1226
CVS151483CLIU	2022-02-08	G_Kronoberg	POSITIVE	Omicron (BA.1) POSITIVE	26.5653	28.1574	30.0173
CVS151484CLIU	2022-01-27	U_Västmanland	POSITIVE	Omicron (BA.1) POSITIVE	31.8025	34.6626	30.0812
CVS151485CLIU	2022-02-03	G_Kronoberg	POSITIVE	Omicron (BA.1) NEGATIVE	32.3508	Undetermined	30.6992
CVS151486CLIU	2022-02-08	U_Västmanland	POSITIVE	Omicron (BA.1) NEGATIVE	22.6057	Undetermined	32.3042
CVS151487CLIU	2022-02-05	S_Värmland	POSITIVE	Omicron (BA.1) NEGATIVE	28.3965	Undetermined	32.8223
CVS151488CLIU	2022-03-01	X_Gävleborg	NEGATIVE		Undetermined	Undetermined	29.019
CVS151489CLIU	2022-02-02	X_Gävleborg	POSITIVE	Omicron (BA.1) NEGATIVE	28.518	Undetermined	33.8982
CVS151490CLIU	2022-01-30	C_Uppsala	POSITIVE	Omicron (BA.1) POSITIVE	24.1083	24.4408	27.7036
CVS151491CLIU	2022-01-29	G_Kronoberg	NEGATIVE		Undetermined	Undetermined	32.8942
CVS151492CLIU	2022-02-16	S_Värmland	POSITIVE	Omicron (BA.1) POSITIVE	33.46	35.9353	32.9356
CVS151493CLIU	2022-02-02	X_Gävleborg	POSITIVE	Omicron (BA.1) NEGATIVE	19.2408	Undetermined	28.9117
CVS151494CLIU	2022-01-27	U_Västmanland	POSITIVE	Omicron (BA.1) POSITIVE	21.3953	23.4583	34.7358
CVS151495CLIU	2022-02-03	G_Kronoberg	POSITIVE	Omicron (BA.1) NEGATIVE	20.5233	Undetermined	38.0207
CVS151496CLIU	2022-01-29	C_Uppsala	POSITIVE	Omicron (BA.1) POSITIVE	25.7441	31.7152	29.3285
CVS151497CLIU	2022-01-29	Z_Jämtland/Härjedalen	NEGATIVE		Undetermined	Undetermined	31.0405
CVS151498CLIU	2022-01-27	C_Uppsala	NEGATIVE		Undetermined	Undetermined	26.3821
CVS151499CLIU	2022-01-27	U_Västmanland	POSITIVE	Omicron (BA.1) POSITIVE	21.6759	23.3262	31.0953
CVS151500CLIU	2022-01-27	G_Kronoberg	NEGATIVE		Undetermined	Undetermined	30.6096
CVS151501CLIU	2022-02-02	S_Värmland	NEGATIVE		Undetermined	Undetermined	32.046
CVS151502CLIU	2022-02-04	Y_Västernorrland	NEGATIVE		Undetermined	Undetermined	30.8652
CVS151503CLIU	2022-02-22	Y_Västernorrland	POSITIVE	Omicron (BA.1) NEGATIVE	23.3092	Undetermined	31.5229
CVS151504CLIU	2022-02-03	U_Västmanland	POSITIVE	Omicron (BA.1) NEGATIVE	30.8972	Undetermined	30.7794
CVS151505CLIU	2022-02-03	W_Dalarna	NEGATIVE		Undetermined	Undetermined	34.5083
CVS151506CLIU	2022-02-01	G_Kronoberg	POSITIVE	Omicron (BA.1) POSITIVE	25.484	26.925	33.4532
CVS151507CLIU	2022-01-28	S_Värmland	POSITIVE	Omicron (BA.1) NEGATIVE	24.5955	Undetermined	33.8547
CVS151508CLIU	2022-02-18	X_Gävleborg	POSITIVE	Omicron (BA.1) NEGATIVE	24.9446	Undetermined	33.0569
CVS151509CLIU	2022-02-02	G_Kronoberg	NEGATIVE		Undetermined	Undetermined	34.6051
CVS151510CLIU	2022-02-01	W_Dalarna	POSITIVE	Omicron (BA.1) POSITIVE	21.8519	22.7864	29.53
CVS151511CLIU	2022-02-01	X_Gävleborg	POSITIVE	Omicron (BA.1) POSITIVE	27.1509	29.5154	34.8453
CVS151512CLIU	2022-02-08	AAA_ABC_Labs	NEGATIVE		Undetermined	Undetermined	32.9776
CVS151513CLIU	2022-02-03	S_Värmland	NEGATIVE		Undetermined	Undetermined	27.2007
CVS151514CLIU	2022-02-16	Z_Jämtland/Härjedalen	POSITIVE	Omicron (BA.1) NEGATIVE	21.382	Undetermined	31.2362
CVS151515CLIU	2022-01-28	Y_Västernorrland	POSITIVE	Omicron (BA.1) POSITIVE	22.0647	23.4255	31.208
CVS151516CLIU	2022-02-08	W_Dalarna	NEGATIVE		Undetermined	Undetermined	34.1243
CVS151517CLIU	2022-01-28	W_Dalarna	POSITIVE	Omicron (BA.1) POSITIVE	31.9781	33.6174	29.357
CVS151518CLIU	2022-02-03	X_Gävleborg	POSITIVE	Omicron (BA.1) POSITIVE	22.9826	25.5895	37.213
CVS151519CLIU	2022-01-28	W_Dalarna	NEGATIVE		Undetermined	Undetermined	32.4557
CVS151520CLIU	2022-02-02	G_Kronoberg	NEGATIVE		Undetermined	Undetermined	34.3794
CVS151521CLIU	2022-01-28	C_Uppsala	POSITIVE	Omicron (BA.1) NEGATIVE	31.5367	Undetermined	28.4201
CVS151522CLIU	2022-02-22	Z_Jämtland/Härjedalen	NEGATIVE		Undetermined	Undetermined	31.7151
CVS151523CLIU	2022-02-08	X_Gävleborg	NEGATIVE		Undetermined	Undetermined	33.9526
CVS151524CLIU	2022-03-01	X_Gävleborg	NEGATIVE		Undetermined	Undetermined	27.8148
CVS151525CLIU	2022-03-08	X_Gävleborg	NEGATIVE		Undetermined	Undetermined	27.9426
CVS151526CLIU	2022-01-28	G_Kronoberg	NEGATIVE		Undetermined	Undetermined	29.1071
CVS151527CLIU	2022-02-02	W_Dalarna	POSITIVE	Omicron (BA.1) POSITIVE	26.7371	28.8332	28.1794
CVS151528CLIU	2022-02-04	F_Jönköping	POSITIVE	Omicron (BA.1) POSITIVE	25.0181	26.6723	29.3585
CVS151529CLIU	2022-02-12	AAA_ABC_Labs	NEGATIVE		Undetermined	Undetermined	33.0338
CVS151530CLIU	2022-02-08	G_Kronoberg	POSITIVE	Omicron (BA.1) NEGATIVE	30.3303	Undetermined	33.0359
CVS151531CLIU	2022-01-26	F_Jönköping	POSITIVE	Omicron (BA.1) POSITIVE	26.1964	27.5281	27.871
CVS151532CLIU	2022-02-01	G_Kronoberg	POSITIVE	Omicron (BA.1) NEGATIVE	27.0968	Undetermined	34.0419
CVS151533CLIU	2022-01-29	Y_Västernorrland	NEGATIVE		Undetermined	Undetermined	30.8367
CVS151534CLIU	2022-01-29	X_Gävleborg	NEGATIVE		Undetermined	Undetermined	31.6573
CVS151535CLIU	2022-02-03	W_Dalarna	POSITIVE	Omicron (BA.1) POSITIVE	20.1973	21.4653	38.024
CVS151536CLIU	2022-02-02	F_Jönköping	POSITIVE	Omicron (BA.1) POSITIVE	31.7126	34.2697	28.6891
CVS151537CLIU	2022-02-16	S_Värmland	NEGATIVE		Undetermined	Undetermined	33.3862
CVS151538CLIU	2022-02-03	S_Värmland	NEGATIVE		Undetermined	Undetermined	30.175
CVS151539CLIU	2022-01-27	X_Gävleborg	POSITIVE	Omicron (BA.1) POSITIVE	27.2644	28.7635	30.991
CVS151540CLIU	2022-01-27	X_Gävleborg	POSITIVE	Omicron (BA.1) POSITIVE	33.0542	34.3836	Undetermined
CVS151541CLIU	2022-02-03	S_Värmland	POSITIVE	Omicron (BA.1) NEGATIVE	34.66	Undetermined	31.0244
CVS151542CLIU	2022-01-28	C_Uppsala	POSITIVE	Omicron (BA.1) NEGATIVE	23.3643	Undetermined	29.1576
CVS151543CLIU	2022-02-14	S_Värmland	POSITIVE	Omicron (BA.1) NEGATIVE	19.946	Undetermined	27.7616
CVS151544CLIU	2022-02-03	G_Kronoberg	NEGATIVE		Undetermined	Undetermined	29.486
CVS151545CLIU	2022-01-28	Z_Jämtland/Härjedalen	NEGATIVE		Undetermined	Undetermined	27.9917
CVS151546CLIU	2022-01-30	C_Uppsala	POSITIVE	Omicron (BA.1) NEGATIVE	24.809	Undetermined	24.3732
CVS151547CLIU	2022-02-02	X_Gävleborg	POSITIVE	Omicron (BA.1) POSITIVE	23.0816	25.279	34.3827
CVS151548CLIU	2022-02-04	S_Värmland	POSITIVE	Omicron (BA.1) NEGATIVE	33.3369	Undetermined	30.7602
CVS151549CLIU	2022-02-15	X_Gävleborg	POSITIVE	Omicron (BA.1) NEGATIVE	25.8303	Undetermined	30.356
CVS151550CLIU	2022-01-29	X_Gävleborg	NEGATIVE		Undetermined	Undetermined	29.5705
CVS151551CLIU	2022-02-02	S_Värmland	POSITIVE	Omicron (BA.1) POSITIVE	21.1466	22.889	31.5792
CVS151552CLIU	2022-02-02	W_Dalarna	NEGATIVE		Undetermined	Undetermined	35.881
CVS151553CLIU	2022-01-29	U_Västmanland	POSITIVE	Omicron (BA.1) NEGATIVE	21.6727	Undetermined	33.5418
CVS151554CLIU	2022-01-27	U_Västmanland	NEGATIVE		Undetermined	Undetermined	32.4828
CVS151555CLIU	2022-01-27	Y_Västernorrland	NEGATIVE		Undetermined	Undetermined	33.2508
CVS151556CLIU	2022-02-08	Z_Jämtland/Härjedalen	NEGATIVE		Undetermined	Undetermined	30.9851
CVS151557CLIU	2022-02-04	X_Gävleborg	NEGATIVE		Undetermined	Undetermined	31.2427
CVS151558CLIU	2022-02-05	W_Dalarna	NEGATIVE		Undetermined	Undetermined	32.3617
CVS151559CLIU	2022-01-28	S_Värmland	POSITIVE	Omicron (BA.1) POSITIVE	25.9617	27.3539	32.4307
CVS151560CLIU	2022-02-23	Z_Jämtland/Härjedalen	NEGATIVE		Undetermined	Undetermined	29.5723
CVS151561CLIU	2022-02-03	X_Gävleborg	NEGATIVE		Undetermined	Undetermined	35.0698
CVS151562CLIU	2022-02-01	W_Dalarna	POSITIVE	Omicron (BA.1) POSITIVE	22.4613	25.3537	27.0151
CVS151563CLIU	2022-01-26	Y_Västernorrland	POSITIVE	Omicron (BA.1) POSITIVE	29.4793	32.6961	32.2863
CVS151564CLIU	2022-02-04	W_Dalarna	POSITIVE	Omicron (BA.1) POSITIVE	22.6985	25.3763	32.3348
CVS151565CLIU	2022-02-03	X_Gävleborg	NEGATIVE		Undetermined	Undetermined	31.3705
CVS151566CLIU	2022-02-06	S_Värmland	NEGATIVE		Undetermined	Undetermined	28.5694
CVS151567CLIU	2022-01-26	Z_Jämtland/Härjedalen	NEGATIVE		Undetermined	Undetermined	30.4715
CVS151568CLIU	2022-01-30	C_Uppsala	NEGATIVE		Undetermined	Undetermined	26.0398
CVS151569CLIU	2022-02-18	X_Gävleborg	NEGATIVE		Undetermined	Undetermined	28.4562
CVS151570CLIU	2022-01-27	W_Dalarna	NEGATIVE		Undetermined	Undetermined	29.7623
CVS151571CLIU	2022-02-05	G_Kronoberg	NEGATIVE		Undetermined	Undetermined	31.209
CVS151572CLIU	2022-02-08	U_Västmanland	NEGATIVE		Undetermined	Undetermined	33.3343
CVS151573CLIU	2022-02-03	G_Kronoberg	NEGATIVE		Undetermined	Undetermined	30.2048
CVS151574CLIU	2022-02-02	U_Västmanland	NEGATIVE		Undetermined	Undetermined	28.4958
CVS151575CLIU	2022-01-28	U_Västmanland	POSITIVE	Omicron (BA.1) NEGATIVE	28.0074	Undetermined	29.933
CVS151576CLIU	2022-02-03	X_Gävleborg	POSITIVE	Omicron (BA.1) POSITIVE	27.4548	36.4273	33.4129
CVS151577CLIU	2022-02-22	W_Dalarna	NEGATIVE		Undetermined	Undetermined	34.9433
CVS151578CLIU	2022-02-08	C_Uppsala	POSITIVE	Omicron (BA.1) POSITIVE	17.659	18.2349	28.2418
CVS151579CLIU	2022-01-30	U_Västmanland	POSITIVE	Omicron (BA.1) NEGATIVE	34.2077	Undetermined	33.2594
CVS151580CLIU	2022-02-26	U_Västmanland	NEGATIVE		Undetermined	Undetermined	30.61
CVS151581CLIU	2022-01-28	Y_Västernorrland	POSITIVE	Omicron (BA.1) NEGATIVE	21.6211	Undetermined	32.7456
CVS151582CLIU	2022-01-27	U_Västmanland	POSITIVE	Omicron (BA.1) POSITIVE	22.8967	24.3475	37.5574
CVS151583CLIU	2022-02-02	U_Västmanland	NEGATIVE		Undetermined	Undetermined	30.9362
CVS151584CLIU	2022-02-02	X_Gävleborg	POSITIVE	Omicron (BA.1) POSITIVE	21.1936	23.2692	29.3566
CVS151585CLIU	2022-01-27	U_Västmanland	POSITIVE	Omicron (BA.1) POSITIVE	25.7373	27.1319	28.6177
CVS151586CLIU	2022-02-02	X_Gävleborg	POSITIVE	Omicron (BA.1) NEGATIVE	22.4665	Undetermined	30.6427
CVS151587CLIU	2022-01-29	S_Värmland	POSITIVE	Omicron (BA.1) NEGATIVE	26.3365	Undetermined	33.3896
CVS151588CLIU	2022-02-02	Z_Jämtland/Härjedalen	POSITIVE	Omicron (BA.1) POSITIVE	32.2056	34.0551	32.1945
CVS151589CLIU	2022-02-03	U_Västmanland	POSITIVE	Omicron (BA.1) NEGATIVE	27.8118	Undetermined	31.5059
CVS151590CLIU	2022-02-04	U_Västmanland	POSITIVE	Omicron (BA.1) POSITIVE	23.7993	26.1072	30.4211
CVS151591CLIU	2022-01-28	W_Dalarna	POSITIVE	Omicron (BA.1) POSITIVE	25.5488	26.6641	29.9957
CVS151592CLIU	2022-01-28	G_Kronoberg	POSITIVE	Omicron (BA.1) NEGATIVE	16.7994	Undetermined	29.8506
CVS151593CLIU	2022-02-03	U_Västmanland	POSITIVE	Omicron (BA.1) POSITIVE	29.7004	32.5891	32.0835
CVS151594CLIU	2022-01-29	X_Gävleborg	POSITIVE	Omicron (BA.1) POSITIVE	21.5463	22.8819	29.7688
CVS151595CLIU	2022-01-29	S_Värmland	POSITIVE	Omicron (BA.1) POSITIVE	28.9244	30.2553	32.8406
CVS151596CLIU	2022-01-27	W_Dalarna	POSITIVE	Omicron (BA.1) POSITIVE	23.8958	26.3629	37.2012
CVS151597CLIU	2022-01-28	W_Dalarna	POSITIVE	Omicron (BA.1) NEGATIVE	30.6342	Undetermined	30.938
CVS151598CLIU	2022-02-12	X_Gävleborg	NEGATIVE		Undetermined	Undetermined	32.1876
CVS151599CLIU	2022-02-01	W_Dalarna	POSITIVE	Omicron (BA.1) NEGATIVE	22.325	Undetermined	32.5084
CVS151600CLIU	2022-02-05	G_Kronoberg	POSITIVE	Omicron (BA.1) NEGATIVE	22.5128	Undetermined	29.561
CVS151601CLIU	2022-02-01	Y_Västernorrland	POSITIVE	Omicron (BA.1) POSITIVE	23.9491	26.4052	28.8534
CVS151602CLIU	2022-02-01	U_Västmanland	NEGATIVE		Undetermined	Undetermined	30.5176
CVS151603CLIU	2022-02-07	C_Uppsala	POSITIVE	Omicron (BA.1) POSITIVE	28.4303	29.5459	31.7986
CVS151604CLIU	2022-02-08	G_Kronoberg	NEGATIVE		Undetermined	Undetermined	31.3355
CVS151605CLIU	2022-02-15	S_Värmland	NEGATIVE		Undetermined	Undetermined	30.022
CVS151606CLIU	2022-02-21	S_Värmland	POSITIVE	Omicron (BA.1) NEGATIVE	26.867	Undetermined	31.4893
CVS151607CLIU	2022-02-02	W_Dalarna	POSITIVE	Omicron (BA.1) POSITIVE	26.3106	28.3092	33.5307
CVS151608CLIU	2022-02-01	X_Gävleborg	POSITIVE	Omicron (BA.1) NEGATIVE	35.7724	Undetermined	32.1485
CVS151609CLIU	2022-02-18	S_Värmland	POSITIVE	Omicron (BA.1) NEGATIVE	22.1869	Undetermined	30.51
CVS151610CLIU	2022-01-28	S_Värmland	NEGATIVE		Undetermined	Undetermined	31.9909
CVS151611CLIU	2022-01-26	Z_Jämtland/Härjedalen	NEGATIVE		Undetermined	Undetermined	29.6358
CVS151612CLIU	2022-02-09	W_Dalarna	POSITIVE	Omicron (BA.1) NEGATIVE	16.9573	Undetermined	31.9279
CVS151613CLIU	2022-02-09	S_Värmland	NEGATIVE		Undetermined	Undetermined	29.9676
CVS151614CLIU	2022-02-18	S_Värmland	POSITIVE	Omicron (BA.1) POSITIVE	24.4378	26.3966	36.0142
CVS151615CLIU	2022-01-29	Y_Västernorrland	NEGATIVE		Undetermined	Undetermined	29.9471
CVS151616CLIU	2022-01-30	U_Västmanland	NEGATIVE		Undetermined	Undetermined	33.8285
CVS151617CLIU	2022-02-03	Z_Jämtland/Härjedalen	NEGATIVE		Undetermined	Undetermined	30.6696
CVS151618CLIU	2022-01-27	X_Gävleborg	NEGATIVE		Undetermined	Undetermined	33.7986
CVS151619CLIU	2022-01-27	X_Gävleborg	POSITIVE	Omicron (BA.1) POSITIVE	25.9885	26.7923	33.0189
CVS151620CLIU	2022-01-29	F_Jönköping	POSITIVE	Omicron (BA.1) POSITIVE	26.6552	28.757	31.3504
CVS151621CLIU	2022-01-26	Z_Jämtland/Härjedalen	POSITIVE	Omicron (BA.1) POSITIVE	27.0306	29.1713	33.4365
CVS151622CLIU	2022-02-01	S_Värmland	POSITIVE	Omicron (BA.1) POSITIVE	27.4149	29.186	30.0106
CVS151623CLIU	2022-01-27	W_Dalarna	NEGATIVE		Undetermined	Undetermined	32.1347
CVS151624CLIU	2022-02-01	F_Jönköping	POSITIVE	Omicron (BA.1) POSITIVE	29.9379	31.6639	29.8997
CVS151625CLIU	2022-02-02	W_Dalarna	NEGATIVE		Undetermined	Undetermined	33.9645
CVS151626CLIU	2022-02-05	S_Värmland	NEGATIVE		Undetermined	Undetermined	31.7835
CVS151627CLIU	2022-02-01	S_Värmland	POSITIVE	Omicron (BA.1) NEGATIVE	23.2554	Undetermined	35.4089
CVS151628CLIU	2022-01-29	Z_Jämtland/Härjedalen	NEGATIVE		Undetermined	Undetermined	36.8157
CVS151629CLIU	2022-01-27	U_Västmanland	POSITIVE	Omicron (BA.1) POSITIVE	21.3214	22.695	30.8876
CVS151630CLIU	2022-01-30	Z_Jämtland/Härjedalen	NEGATIVE		Undetermined	Undetermined	32.1399
CVS151631CLIU	2022-02-01	G_Kronoberg	NEGATIVE		Undetermined	Undetermined	32.8612
CVS151632CLIU	2022-02-08	W_Dalarna	NEGATIVE		Undetermined	Undetermined	32.5957
CVS151633CLIU	2022-03-03	AAA_ABC_Labs	NEGATIVE		Undetermined	Undetermined	33.4533
CVS151634CLIU	2022-01-26	Z_Jämtland/Härjedalen	POSITIVE	Omicron (BA.1) NEGATIVE	25.7509	Undetermined	27.4317
CVS151635CLIU	2022-02-17	U_Västmanland	NEGATIVE		Undetermined	Undetermined	31.2568
CVS151636CLIU	2022-01-28	X_Gävleborg	POSITIVE	Omicron (BA.1) NEGATIVE	34.337	Undetermined	31.3579
CVS151637CLIU	2022-01-27	G_Kronoberg	POSITIVE	Omicron (BA.1) NEGATIVE	23.9685	Undetermined	31.4929
CVS151638CLIU	2022-02-04	X_Gävleborg	POSITIVE	Omicron (BA.1) POSITIVE	25.9901	28.3169	Undetermined
CVS151639CLIU	2022-01-27	U_Västmanland	NEGATIVE		Undetermined	Undetermined	30.6696
CVS151640CLIU	2022-01-29	Y_Västernorrland	NEGATIVE		Undetermined	Undetermined	27.1926
CVS151641CLIU	2022-01-29	U_Västmanland	POSITIVE	Omicron (BA.1) POSITIVE	20.7384	21.8573	29.4611
CVS151642CLIU	2022-01-28	U_Västmanland	POSITIVE	Omicron (BA.1) POSITIVE	30.3596	34.2662	32.2459
CVS151643CLIU	2022-02-02	W_Dalarna	NEGATIVE		Undetermined	Undetermined	33.9881
CVS151644CLIU	2022-01-28	X_Gävleborg	NEGATIVE		Undetermined	Undetermined	31.0364
CVS151645CLIU	2022-02-01	U_Västmanland	NEGATIVE		Undetermined	Undetermined	32.1778
CVS151646CLIU	2022-01-27	G_Kronoberg	POSITIVE	Omicron (BA.1) POSITIVE	22.897	23.7063	36.2458
CVS151647CLIU	2022-01-27	W_Dalarna	NEGATIVE		Undetermined	Undetermined	30.4802
CVS151648CLIU	2022-02-10	U_Västmanland	POSITIVE	Omicron (BA.1) NEGATIVE	30.47	Undetermined	36.6398
CVS151649CLIU	2022-02-16	Z_Jämtland/Härjedalen	NEGATIVE		Undetermined	Undetermined	31.8784
CVS151650CLIU	2022-02-04	G_Kronoberg	NEGATIVE		Undetermined	Undetermined	26.8567
CVS151651CLIU	2022-01-28	Z_Jämtland/Härjedalen	POSITIVE	Omicron (BA.1) NEGATIVE	28.9581	Undetermined	28.0813
CVS151652CLIU	2022-01-28	U_Västmanland	NEGATIVE		Undetermined	Undetermined	29.4994
CVS151653CLIU	2022-02-03	X_Gävleborg	POSITIVE	Omicron (BA.1) POSITIVE	22.4725	25.4796	31.1174
CVS151654CLIU	2022-01-28	G_Kronoberg	POSITIVE	Omicron (BA.1) POSITIVE	23.0944	24.5816	35.7233
CVS151655CLIU	2022-02-16	S_Värmland	POSITIVE	Omicron (BA.1) NEGATIVE	21.4583	Undetermined	33.483
CVS151656CLIU	2022-01-31	U_Västmanland	POSITIVE	Omicron (BA.1) NEGATIVE	25.3737	Undetermined	29.3306
CVS151657CLIU	2022-02-10	U_Västmanland	NEGATIVE		Undetermined	Undetermined	33.4185
CVS151658CLIU	2022-01-27	G_Kronoberg	NEGATIVE		Undetermined	Undetermined	30.7188
CVS151659CLIU	2022-01-27	F_Jönköping	POSITIVE	Omicron (BA.1) POSITIVE	33.6321	36.6253	32.1656
CVS151660CLIU	2022-02-01	F_Jönköping	NEGATIVE		Undetermined	Undetermined	29.5966
CVS151661CLIU	2022-01-30	W_Dalarna	POSITIVE	Omicron (BA.1) POSITIVE	25.4301	26.0728	31.3623
CVS151662CLIU	2022-02-03	U_Västmanland	NEGATIVE		Undetermined	Undetermined	36.8469
CVS151663CLIU	2022-01-28	X_Gävleborg	NEGATIVE		Undetermined	Undetermined	32.6442
CVS151664CLIU	2022-01-28	W_Dalarna	POSITIVE	Omicron (BA.1) NEGATIVE	28.0578	Undetermined	30.2888
CVS151665CLIU	2022-02-01	Z_Jämtland/Härjedalen	NEGATIVE		Undetermined	Undetermined	32.2863
CVS151666CLIU	2022-01-28	U_Västmanland	POSITIVE	Omicron (BA.1) NEGATIVE	23.7758	Undetermined	32.9239
CVS151667CLIU	2022-02-01	G_Kronoberg	NEGATIVE		Undetermined	Undetermined	33.0335
CVS151668CLIU	2022-02-08	U_Västmanland	POSITIVE	Omicron (BA.1) NEGATIVE	21.9874	Undetermined	31.5549
CVS151669CLIU	2022-01-27	C_Uppsala	POSITIVE	Omicron (BA.1) POSITIVE	28.0796	29.0302	26.381
CVS151670CLIU	2022-02-08	S_Värmland	POSITIVE	Omicron (BA.1) POSITIVE	26.5576	29.003	29.7733
CVS151671CLIU	2022-02-12	S_Värmland	NEGATIVE		Undetermined	Undetermined	32.841
CVS151672CLIU	2022-01-27	F_Jönköping	NEGATIVE		Undetermined	Undetermined	29.0116
CVS151673CLIU	2022-02-02	X_Gävleborg	POSITIVE	Omicron (BA.1) NEGATIVE	19.4	Undetermined	30.123
CVS151674CLIU	2022-01-28	X_Gävleborg	NEGATIVE		Undetermined	Undetermined	31.8188
CVS151675CLIU	2022-01-27	W_Dalarna	POSITIVE	Omicron (BA.1) NEGATIVE	30.6836	Undetermined	33.7753
CVS151676CLIU	2022-02-05	W_Dalarna	NEGATIVE		Undetermined	Undetermined	33.5518
CVS151677CLIU	2022-02-03	G_Kronoberg	NEGATIVE		Undetermined	Undetermined	29.3478
CVS151678CLIU	2022-01-27	Z_Jämtland/Härjedalen	POSITIVE	Omicron (BA.1) POSITIVE	27.9613	30.071	32.9914
CVS151679CLIU	2022-01-29	Y_Västernorrland	POSITIVE	Omicron (BA.1) POSITIVE	22.9378	24.3396	33.7583
CVS151680CLIU	2022-02-08	S_Värmland	NEGATIVE		Undetermined	Undetermined	32.9781
CVS151681CLIU	2022-01-27	U_Västmanland	POSITIVE	Omicron (BA.1) NEGATIVE	26.6457	Undetermined	34.2158
CVS151682CLIU	2022-02-12	S_Värmland	NEGATIVE		Undetermined	Undetermined	32.1703
CVS151683CLIU	2022-02-12	Z_Jämtland/Härjedalen	NEGATIVE		Undetermined	Undetermined	34.7688
CVS151684CLIU	2022-01-29	Z_Jämtland/Härjedalen	NEGATIVE		Undetermined	Undetermined	28.6099
CVS151685CLIU	2022-02-08	Y_Västernorrland	POSITIVE	Omicron (BA.1) POSITIVE	26.2128	28.4043	33.6565
CVS151686CLIU	2022-01-27	W_Dalarna	NEGATIVE		Undetermined	Undetermined	33.3915
CVS151687CLIU	2022-01-28	U_Västmanland	POSITIVE	Omicron (BA.1) POSITIVE	29.4522	33.9163	33.1325
CVS151688CLIU	2022-02-10	U_Västmanland	NEGATIVE		Undetermined	Undetermined	32.4159
CVS151689CLIU	2022-01-28	X_Gävleborg	NEGATIVE		Undetermined	Undetermined	30.6576
CVS151690CLIU	2022-01-30	C_Uppsala	POSITIVE	Omicron (BA.1) POSITIVE	23.9357	24.5807	27.618
CVS151691CLIU	2022-02-04	F_Jönköping	POSITIVE	Omicron (BA.1) NEGATIVE	25.9584	Undetermined	29.1451
CVS151692CLIU	2022-01-27	U_Västmanland	NEGATIVE		Undetermined	Undetermined	29.7951
CVS151693CLIU	2022-01-30	W_Dalarna	NEGATIVE		Undetermined	Undetermined	31.5629
CVS151694CLIU	2022-02-21	S_Värmland	POSITIVE	Omicron (BA.1) NEGATIVE	24.5467	Undetermined	31.3393
CVS151695CLIU	2022-03-04	Z_Jämtland/Härjedalen	NEGATIVE		Undetermined	Undetermined	34.3682
CVS151696CLIU	2022-01-27	W_Dalarna	NEGATIVE		Undetermined	Undetermined	32.4262
CVS151697CLIU	2022-01-28	G_Kronoberg	POSITIVE	Omicron (BA.1) POSITIVE	29.7746	31.9687	29.1525
CVS151698CLIU	2022-01-27	W_Dalarna	NEGATIVE		Undetermined	Undetermined	30.2306
CVS151699CLIU	2022-02-04	Z_Jämtland/Härjedalen	POSITIVE	Omicron (BA.1) POSITIVE	23.9864	25.3368	28.1313
CVS151700CLIU	2022-01-27	W_Dalarna	NEGATIVE		Undetermined	Undetermined	32.4112
CVS151701CLIU	2022-02-19	W_Dalarna	NEGATIVE		Undetermined	Undetermined	31.9426
CVS151702CLIU	2022-02-03	S_Värmland	POSITIVE	Omicron (BA.1) NEGATIVE	25.3616	Undetermined	32.894
CVS151703CLIU	2022-02-01	Z_Jämtland/Härjedalen	NEGATIVE		Undetermined	Undetermined	31.9995
CVS151704CLIU	2022-01-27	F_Jönköping	POSITIVE	Omicron (BA.1) NEGATIVE	24.3184	Undetermined	31.1931
CVS151705CLIU	2022-02-06	S_Värmland	POSITIVE	Omicron (BA.1) NEGATIVE	26.1933	Undetermined	32.2815
CVS151706CLIU	2022-02-02	U_Västmanland	NEGATIVE		Undetermined	Undetermined	31.1952
CVS151707CLIU	2022-02-02	G_Kronoberg	NEGATIVE		Undetermined	Undetermined	31.0978
CVS151708CLIU	2022-02-08	W_Dalarna	NEGATIVE		Undetermined	Undetermined	34.6912
CVS151709CLIU	2022-01-28	W_Dalarna	NEGATIVE		Undetermined	Undetermined	30.5932
CVS151710CLIU	2022-01-27	S_Värmland	NEGATIVE		Undetermined	Undetermined	29.5321
CVS151711CLIU	2022-02-01	U_Västmanland	NEGATIVE		Undetermined	Undetermined	30.8242
CVS151712CLIU	2022-01-27	U_Västmanland	POSITIVE	Omicron (BA.1) NEGATIVE	20.4335	Undetermined	33.8376
CVS151713CLIU	2022-01-29	G_Kronoberg	NEGATIVE		Undetermined	Undetermined	33.0724
CVS151714CLIU	2022-02-03	U_Västmanland	NEGATIVE		Undetermined	Undetermined	35.5945
CVS151715CLIU	2022-03-01	X_Gävleborg	NEGATIVE		Undetermined	Undetermined	28.1606
CVS151716CLIU	2022-03-04	X_Gävleborg	POSITIVE	Omicron (BA.1) NEGATIVE	19.3284	Undetermined	36.1484
CVS151717CLIU	2022-02-01	U_Västmanland	NEGATIVE		Undetermined	Undetermined	30.2851
CVS151718CLIU	2022-02-15	Z_Jämtland/Härjedalen	NEGATIVE		Undetermined	Undetermined	31.824
CVS151719CLIU	2022-01-29	W_Dalarna	NEGATIVE		Undetermined	Undetermined	31.215
CVS151720CLIU	2022-01-29	W_Dalarna	NEGATIVE		Undetermined	Undetermined	30.5228
CVS151721CLIU	2022-02-09	W_Dalarna	NEGATIVE		Undetermined	Undetermined	30.2761
CVS151722CLIU	2022-01-27	S_Värmland	POSITIVE	Omicron (BA.1) POSITIVE	22.704	25.1135	32.3037
CVS151723CLIU	2022-01-28	U_Västmanland	NEGATIVE		Undetermined	Undetermined	34.4766
CVS151724CLIU	2022-02-08	Y_Västernorrland	POSITIVE	Omicron (BA.1) POSITIVE	20.3301	21.9838	29.2236
CVS151725CLIU	2022-02-01	Y_Västernorrland	POSITIVE	Omicron (BA.1) NEGATIVE	21.0368	Undetermined	30.0779
CVS151726CLIU	2022-02-10	Y_Västernorrland	POSITIVE	Omicron (BA.1) POSITIVE	19.0978	21.6078	29.8204
CVS151727CLIU	2022-01-26	Y_Västernorrland	POSITIVE	Omicron (BA.1) POSITIVE	23.4753	25.6722	32.4571
CVS151728CLIU	2022-01-28	Y_Västernorrland	POSITIVE	Omicron (BA.1) POSITIVE	26.9239	30.3428	30.9431
CVS151729CLIU	2022-01-28	W_Dalarna	POSITIVE	Omicron (BA.1) NEGATIVE	25.1124	Undetermined	28.9442
CVS151730CLIU	2022-01-31	U_Västmanland	POSITIVE	Omicron (BA.1) POSITIVE	15.9228	18.419	35.0384
CVS151731CLIU	2022-02-01	F_Jönköping	POSITIVE	Omicron (BA.1) NEGATIVE	20.7169	Undetermined	32.7151
CVS151732CLIU	2022-01-29	F_Jönköping	POSITIVE	Omicron (BA.1) NEGATIVE	30.9822	Undetermined	32.3046
CVS151733CLIU	2022-03-03	Z_Jämtland/Härjedalen	POSITIVE	Omicron (BA.1) NEGATIVE	24.1361	Undetermined	29.918
CVS151734CLIU	2022-01-28	G_Kronoberg	POSITIVE	Omicron (BA.1) NEGATIVE	22.6555	Undetermined	30.0735
CVS151735CLIU	2022-01-26	C_Uppsala	NEGATIVE		Undetermined	Undetermined	27.6132
CVS151736CLIU	2022-01-28	U_Västmanland	NEGATIVE		Undetermined	Undetermined	30.9987
CVS151737CLIU	2022-02-01	X_Gävleborg	POSITIVE	Omicron (BA.1) POSITIVE	17.8977	18.8164	25.6643
CVS151738CLIU	2022-01-28	U_Västmanland	POSITIVE	Omicron (BA.1) POSITIVE	28.1757	29.4534	29.5546
CVS151739CLIU	2022-01-27	C_Uppsala	POSITIVE	Omicron (BA.1) POSITIVE	18.1312	18.5675	25.4335
CVS151740CLIU	2022-02-02	W_Dalarna	NEGATIVE		Undetermined	Undetermined	30.3977
CVS151741CLIU	2022-01-28	Y_Västernorrland	POSITIVE	Omicron (BA.1) NEGATIVE	23.7801	Undetermined	28.2976
CVS151742CLIU	2022-02-01	S_Värmland	POSITIVE	Omicron (BA.1) POSITIVE	22.7848	25.3689	30.429
CVS151743CLIU	2022-01-27	G_Kronoberg	POSITIVE	Omicron (BA.1) NEGATIVE	18.9862	Undetermined	29.0086
CVS151744CLIU	2022-02-05	G_Kronoberg	POSITIVE	Omicron (BA.1) POSITIVE	25.9954	27.8097	31.6101
CVS151745CLIU	2022-03-05	U_Västmanland	POSITIVE	Omicron (BA.1) POSITIVE	31.7411	34.9549	32.2403
CVS151746CLIU	2022-01-28	W_Dalarna	POSITIVE	Omicron (BA.1) POSITIVE	28.0709	29.7563	32.046
CVS151747CLIU	2022-02-01	G_Kronoberg	NEGATIVE		Undetermined	Undetermined	29.2912
CVS151748CLIU	2022-01-29	Y_Västernorrland	NEGATIVE		Undetermined	Undetermined	33.8263
CVS151749CLIU	2022-02-12	X_Gävleborg	NEGATIVE		Undetermined	Undetermined	33.7372
CVS151750CLIU	2022-01-29	G_Kronoberg	POSITIVE	Omicron (BA.1) POSITIVE	31.9913	34.37	27.1023
CVS151751CLIU	2022-02-01	U_Västmanland	POSITIVE	Omicron (BA.1) NEGATIVE	18.6184	Undetermined	27.0989
CVS151752CLIU	2022-02-05	U_Västmanland	NEGATIVE		Undetermined	Undetermined	33.5438
CVS151753CLIU	2022-01-27	U_Västmanland	NEGATIVE		Undetermined	Undetermined	32.864
CVS151754CLIU	2022-02-09	X_Gävleborg	POSITIVE	Omicron (BA.1) NEGATIVE	25.2349	Undetermined	29.835
CVS151755CLIU	2022-01-28	U_Västmanland	NEGATIVE		Undetermined	Undetermined	29.1648
CVS151756CLIU	2022-01-29	W_Dalarna	POSITIVE	Omicron (BA.1) POSITIVE	23.291	24.6589	34.8008
CVS151757CLIU	2022-01-29	F_Jönköping	POSITIVE	Omicron (BA.1) NEGATIVE	25.3999	Undetermined	30.3364
CVS151758CLIU	2022-01-27	U_Västmanland	NEGATIVE		Undetermined	Undetermined	32.3825
CVS151759CLIU	2022-01-27	G_Kronoberg	POSITIVE	Omicron (BA.1) NEGATIVE	30.4326	Undetermined	33.405
CVS151760CLIU	2022-02-08	X_Gävleborg	NEGATIVE		Undetermined	Undetermined	32.5733
CVS151761CLIU	2022-02-17	U_Västmanland	NEGATIVE		Undetermined	Undetermined	32.4022
CVS151762CLIU	2022-01-28	U_Västmanland	POSITIVE	Omicron (BA.1) POSITIVE	24.6295	27.4641	32.7297
CVS151763CLIU	2022-02-17	U_Västmanland	NEGATIVE		Undetermined	Undetermined	30.4098
CVS151764CLIU	2022-02-08	G_Kronoberg	NEGATIVE		Undetermined	Undetermined	29.8162
CVS151765CLIU	2022-02-05	U_Västmanland	NEGATIVE		Undetermined	Undetermined	33.5795
CVS151766CLIU	2022-02-08	G_Kronoberg	POSITIVE	Omicron (BA.1) NEGATIVE	21.0165	Undetermined	31.8616
CVS151767CLIU	2022-01-27	W_Dalarna	POSITIVE	Omicron (BA.1) NEGATIVE	31.0784	Undetermined	28.8936
CVS151768CLIU	2022-02-03	G_Kronoberg	POSITIVE	Omicron (BA.1) NEGATIVE	20.1591	Undetermined	30.5331
CVS151769CLIU	2022-02-03	X_Gävleborg	NEGATIVE		Undetermined	Undetermined	33.2294
CVS151770CLIU	2022-02-11	U_Västmanland	POSITIVE	Omicron (BA.1) POSITIVE	22.9213	24.5228	28.1301
CVS151771CLIU	2022-02-03	W_Dalarna	NEGATIVE		Undetermined	Undetermined	32.0144
CVS151772CLIU	2022-01-29	X_Gävleborg	NEGATIVE		Undetermined	Undetermined	27.9908
CVS151773CLIU	2022-01-29	X_Gävleborg	NEGATIVE		Undetermined	Undetermined	35.3799
CVS151774CLIU	2022-02-02	U_Västmanland	NEGATIVE		Undetermined	Undetermined	30.0012
CVS151775CLIU	2022-02-03	U_Västmanland	NEGATIVE		Undetermined	Undetermined	32.3112
CVS151776CLIU	2022-02-01	G_Kronoberg	NEGATIVE		Undetermined	Undetermined	32.0462
CVS151777CLIU	2022-01-27	G_Kronoberg	POSITIVE	Omicron (BA.1) POSITIVE	24.4785	26.6097	35.7491
CVS151778CLIU	2022-01-29	Y_Västernorrland	NEGATIVE		Undetermined	Undetermined	31.2714
CVS151779CLIU	2022-02-01	S_Värmland	NEGATIVE		Undetermined	Undetermined	33.4071
CVS151780CLIU	2022-02-03	C_Uppsala	POSITIVE	Omicron (BA.1) POSITIVE	27.2055	27.622	26.1392
CVS151781CLIU	2022-02-22	S_Värmland	NEGATIVE		Undetermined	Undetermined	28.7291
CVS151782CLIU	2022-02-03	X_Gävleborg	POSITIVE	Omicron (BA.1) POSITIVE	21.5818	24.166	29.1888
CVS151783CLIU	2022-01-27	Z_Jämtland/Härjedalen	POSITIVE	Omicron (BA.1) NEGATIVE	22.9133	Undetermined	33.7498
CVS151784CLIU	2022-02-03	X_Gävleborg	NEGATIVE		Undetermined	Undetermined	33.5123
CVS151785CLIU	2022-01-30	W_Dalarna	POSITIVE	Omicron (BA.1) NEGATIVE	29.3334	Undetermined	Undetermined
CVS151786CLIU	2022-01-29	Z_Jämtland/Härjedalen	NEGATIVE		Undetermined	Undetermined	29.0499
CVS151787CLIU	2022-02-15	W_Dalarna	NEGATIVE		Undetermined	Undetermined	33.3304
CVS151788CLIU	2022-01-29	G_Kronoberg	NEGATIVE		Undetermined	Undetermined	26.8531
CVS151789CLIU	2022-02-04	G_Kronoberg	NEGATIVE		Undetermined	Undetermined	34.013
CVS151790CLIU	2022-02-03	W_Dalarna	POSITIVE	Omicron (BA.1) POSITIVE	28.1487	28.9032	26.5371
CVS151791CLIU	2022-02-02	X_Gävleborg	NEGATIVE		Undetermined	Undetermined	31.2086
CVS151792CLIU	2022-01-28	U_Västmanland	POSITIVE	Omicron (BA.1) NEGATIVE	22.7594	Undetermined	33.1672
CVS151793CLIU	2022-02-03	G_Kronoberg	POSITIVE	Omicron (BA.1) NEGATIVE	21.5481	Undetermined	31.3962
CVS151794CLIU	2022-01-27	Y_Västernorrland	POSITIVE	Omicron (BA.1) POSITIVE	30.0131	32.713	30.535
CVS151795CLIU	2022-02-08	X_Gävleborg	NEGATIVE		Undetermined	Undetermined	31.5271
CVS151796CLIU	2022-02-03	C_Uppsala	POSITIVE	Omicron (BA.1) POSITIVE	32.3225	33.6059	27.2862
CVS151797CLIU	2022-02-01	S_Värmland	POSITIVE	Omicron (BA.1) POSITIVE	21.1137	26.181	27.3526
CVS151798CLIU	2022-02-08	W_Dalarna	POSITIVE	Omicron (BA.1) NEGATIVE	19.9987	Undetermined	29.1308
CVS151799CLIU	2022-01-31	S_Värmland	POSITIVE	Omicron (BA.1) NEGATIVE	20.0378	Undetermined	34.2164
CVS151800CLIU	2022-01-29	X_Gävleborg	POSITIVE	Omicron (BA.1) POSITIVE	25.3233	27.5666	32.7634
CVS151801CLIU	2022-02-08	X_Gävleborg	POSITIVE	Omicron (BA.1) POSITIVE	28.971	30.8088	30.1179
CVS151802CLIU	2022-01-27	X_Gävleborg	POSITIVE	Omicron (BA.1) POSITIVE	26.608	28.2643	29.569
CVS151803CLIU	2022-01-26	F_Jönköping	POSITIVE	Omicron (BA.1) NEGATIVE	18.113	Undetermined	29.1609
CVS151804CLIU	2022-01-29	Y_Västernorrland	POSITIVE	Omicron (BA.1) POSITIVE	27.3062	29.2977	32.3532
CVS151805CLIU	2022-02-03	U_Västmanland	POSITIVE	Omicron (BA.1) NEGATIVE	32.8681	Undetermined	33.016
CVS151806CLIU	2022-02-04	G_Kronoberg	NEGATIVE		Undetermined	Undetermined	33.2803
CVS151807CLIU	2022-03-05	U_Västmanland	NEGATIVE		Undetermined	Undetermined	36.7966
CVS151808CLIU	2022-02-01	S_Värmland	POSITIVE	Omicron (BA.1) POSITIVE	34.4592	37.241	34.4227
CVS151809CLIU	2022-02-01	Z_Jämtland/Härjedalen	POSITIVE	Omicron (BA.1) POSITIVE	25.7558	26.2964	32.5623
CVS151810CLIU	2022-02-01	Y_Västernorrland	POSITIVE	Omicron (BA.1) POSITIVE	23.2892	26.7255	28.1263
CVS151811CLIU	2022-01-27	U_Västmanland	POSITIVE	Omicron (BA.1) POSITIVE	22.5005	23.9168	34.1608
CVS151812CLIU	2022-01-27	W_Dalarna	NEGATIVE		Undetermined	Undetermined	31.7385
CVS151813CLIU	2022-02-08	U_Västmanland	POSITIVE	Omicron (BA.1) NEGATIVE	21.0382	Undetermined	30.6804
CVS151814CLIU	2022-02-05	U_Västmanland	NEGATIVE		Undetermined	Undetermined	34.2375
CVS151815CLIU	2022-02-15	S_Värmland	POSITIVE	Omicron (BA.1) NEGATIVE	23.7072	Undetermined	34.9323
CVS151816CLIU	2022-02-11	X_Gävleborg	NEGATIVE		Undetermined	Undetermined	31.3739
CVS151817CLIU	2022-02-05	X_Gävleborg	POSITIVE	Omicron (BA.1) POSITIVE	26.454	27.4263	33.8025
CVS151818CLIU	2022-02-04	Z_Jämtland/Härjedalen	NEGATIVE		Undetermined	Undetermined	28.5761
CVS151819CLIU	2022-02-09	W_Dalarna	NEGATIVE		Undetermined	Undetermined	28.0786
CVS151820CLIU	2022-02-15	G_Kronoberg	POSITIVE	Omicron (BA.1) NEGATIVE	18.9643	Undetermined	31.1897
CVS151821CLIU	2022-02-08	U_Västmanland	POSITIVE	Omicron (BA.1) POSITIVE	25.2933	28.8008	32.7
CVS151822CLIU	2022-01-28	U_Västmanland	POSITIVE	Omicron (BA.1) POSITIVE	31.5315	33.9514	33.7387
CVS151823CLIU	2022-02-26	W_Dalarna	POSITIVE	Omicron (BA.1) NEGATIVE	19.7643	Undetermined	32.3697
CVS151824CLIU	2022-01-29	W_Dalarna	NEGATIVE		Undetermined	Undetermined	28.3429
CVS151825CLIU	2022-03-04	W_Dalarna	NEGATIVE		Undetermined	Undetermined	36.4276
CVS151826CLIU	2022-02-02	W_Dalarna	POSITIVE	Omicron (BA.1) NEGATIVE	26.705	Undetermined	31.8846
CVS151827CLIU	2022-01-29	W_Dalarna	POSITIVE	Omicron (BA.1) POSITIVE	21.4465	23.4868	32.7948
CVS151828CLIU	2022-02-12	S_Värmland	POSITIVE	Omicron (BA.1) NEGATIVE	25.6729	Undetermined	33.4077
CVS151829CLIU	2022-01-29	F_Jönköping	NEGATIVE		Undetermined	Undetermined	29.3453
CVS151830CLIU	2022-02-25	Z_Jämtland/Härjedalen	NEGATIVE		Undetermined	Undetermined	33.1535
CVS151831CLIU	2022-01-26	Z_Jämtland/Härjedalen	POSITIVE	Omicron (BA.1) POSITIVE	18.8638	19.8195	28.1947
CVS151832CLIU	2022-02-05	G_Kronoberg	NEGATIVE		Undetermined	Undetermined	32.8571
CVS151833CLIU	2022-01-27	F_Jönköping	NEGATIVE		Undetermined	Undetermined	31.8141
CVS151834CLIU	2022-01-29	F_Jönköping	POSITIVE	Omicron (BA.1) NEGATIVE	26.0804	Undetermined	32.5104
CVS151835CLIU	2022-02-18	S_Värmland	NEGATIVE		Undetermined	Undetermined	31.3962
CVS151836CLIU	2022-01-28	W_Dalarna	POSITIVE	Omicron (BA.1) POSITIVE	19.5695	20.5499	30.7877
CVS151837CLIU	2022-02-08	S_Värmland	NEGATIVE		Undetermined	Undetermined	34.1115
CVS151838CLIU	2022-02-04	S_Värmland	POSITIVE	Omicron (BA.1) POSITIVE	23.8336	26.4079	34.3661
CVS151839CLIU	2022-02-08	S_Värmland	POSITIVE	Omicron (BA.1) NEGATIVE	25.0471	Undetermined	30.927
CVS151840CLIU	2022-01-29	F_Jönköping	NEGATIVE		Undetermined	Undetermined	32.1714
CVS151841CLIU	2022-01-28	S_Värmland	NEGATIVE		Undetermined	Undetermined	30.7358
CVS151842CLIU	2022-02-02	Z_Jämtland/Härjedalen	NEGATIVE		Undetermined	Undetermined	32.1989
CVS151843CLIU	2022-02-04	Y_Västernorrland	NEGATIVE		Undetermined	Undetermined	33.2744
CVS151844CLIU	2022-02-15	Y_Västernorrland	POSITIVE	Omicron (BA.1) NEGATIVE	23.2359	Undetermined	34.4898
CVS151845CLIU	2022-02-19	X_Gävleborg	NEGATIVE		Undetermined	Undetermined	30.6404
CVS151846CLIU	2022-02-12	U_Västmanland	NEGATIVE		Undetermined	Undetermined	32.5462
CVS151847CLIU	2022-02-17	Z_Jämtland/Härjedalen	NEGATIVE		Undetermined	Undetermined	33.0764
CVS151848CLIU	2022-02-11	AAA_ABC_Labs	NEGATIVE		Undetermined	Undetermined	31.6092
CVS151849CLIU	2022-01-28	X_Gävleborg	NEGATIVE		Undetermined	Undetermined	27.3715
CVS151850CLIU	2022-02-04	W_Dalarna	NEGATIVE		Undetermined	Undetermined	31.5972
CVS151851CLIU	2022-02-10	U_Västmanland	POSITIVE	Omicron (BA.1) NEGATIVE	29.107	Undetermined	30.7896
CVS151852CLIU	2022-02-01	S_Värmland	NEGATIVE		Undetermined	Undetermined	31.0486
CVS151853CLIU	2022-02-24	S_Värmland	POSITIVE	Omicron (BA.1) NEGATIVE	18.2516	Undetermined	29.5325
CVS151854CLIU	2022-02-17	X_Gävleborg	POSITIVE	Omicron (BA.1) NEGATIVE	24.2743	Undetermined	34.6077
CVS151855CLIU	2022-01-26	C_Uppsala	NEGATIVE		Undetermined	Undetermined	28.3625
CVS151856CLIU	2022-02-09	Y_Västernorrland	POSITIVE	Omicron (BA.1) POSITIVE	28.5733	32.1316	28.4632
CVS151857CLIU	2022-01-29	W_Dalarna	NEGATIVE		Undetermined	Undetermined	29.0276
CVS151858CLIU	2022-02-01	U_Västmanland	POSITIVE	Omicron (BA.1) NEGATIVE	24.1105	Undetermined	34.5392
CVS151859CLIU	2022-01-28	G_Kronoberg	NEGATIVE		Undetermined	Undetermined	29.211
CVS151860CLIU	2022-02-01	U_Västmanland	POSITIVE	Omicron (BA.1) POSITIVE	28.5019	32.6624	30.964
CVS151861CLIU	2022-02-03	W_Dalarna	POSITIVE	Omicron (BA.1) POSITIVE	23.6098	25.6458	27.4471
CVS151862CLIU	2022-01-27	F_Jönköping	POSITIVE	Omicron (BA.1) POSITIVE	17.9819	19.9272	32.2721
CVS151863CLIU	2022-02-09	Y_Västernorrland	POSITIVE	Omicron (BA.1) NEGATIVE	23.3136	Undetermined	31.1005
CVS151864CLIU	2022-01-28	X_Gävleborg	POSITIVE	Omicron (BA.1) POSITIVE	15.5074	16.2411	29.1449
CVS151865CLIU	2022-01-28	W_Dalarna	POSITIVE	Omicron (BA.1) POSITIVE	32.6528	38.8383	30.5266
CVS151866CLIU	2022-02-04	W_Dalarna	POSITIVE	Omicron (BA.1) POSITIVE	24.241	25.7219	30.3081
CVS151867CLIU	2022-02-05	C_Uppsala	POSITIVE	Omicron (BA.1) POSITIVE	28.0553	29.5572	29.6697
CVS151868CLIU	2022-01-27	G_Kronoberg	POSITIVE	Omicron (BA.1) POSITIVE	24.0677	27.0855	29.5815
CVS151869CLIU	2022-01-27	U_Västmanland	POSITIVE	Omicron (BA.1) NEGATIVE	21.0718	Undetermined	27.0305
CVS151870CLIU	2022-01-29	F_Jönköping	POSITIVE	Omicron (BA.1) POSITIVE	30.6406	32.2258	33.2756
CVS151871CLIU	2022-02-03	F_Jönköping	NEGATIVE		Undetermined	Undetermined	27.9731
CVS151872CLIU	2022-01-27	G_Kronoberg	POSITIVE	Omicron (BA.1) NEGATIVE	21.0478	Undetermined	36.9258
CVS151873CLIU	2022-02-01	Y_Västernorrland	POSITIVE	Omicron (BA.1) NEGATIVE	23.162	Undetermined	30.3711
CVS151874CLIU	2022-01-27	Y_Västernorrland	POSITIVE	Omicron (BA.1) POSITIVE	31.5663	33.5154	28.9302
CVS151875CLIU	2022-01-28	W_Dalarna	POSITIVE	Omicron (BA.1) POSITIVE	21.8591	22.4213	25.5421
CVS151876CLIU	2022-01-28	S_Värmland	NEGATIVE		Undetermined	Undetermined	32.3671
CVS151877CLIU	2022-02-18	S_Värmland	NEGATIVE		Undetermined	Undetermined	35.7498
CVS151878CLIU	2022-01-27	W_Dalarna	POSITIVE	Omicron (BA.1) POSITIVE	26.1208	28.2176	29.9641
CVS151879CLIU	2022-02-09	S_Värmland	POSITIVE	Omicron (BA.1) POSITIVE	24.9746	27.1427	30.8335
CVS151880CLIU	2022-02-07	S_Värmland	POSITIVE	Omicron (BA.1) POSITIVE	35.6231	38.7145	34.6794
CVS151881CLIU	2022-02-03	X_Gävleborg	POSITIVE	Omicron (BA.1) POSITIVE	29.0592	31.5043	30.5596
CVS151882CLIU	2022-02-13	S_Värmland	POSITIVE	Omicron (BA.1) NEGATIVE	24.9631	Undetermined	33.094
CVS151883CLIU	2022-02-15	U_Västmanland	NEGATIVE		Undetermined	Undetermined	28.1208
CVS151884CLIU	2022-02-03	U_Västmanland	NEGATIVE		Undetermined	Undetermined	26.6596
CVS151885CLIU	2022-02-01	X_Gävleborg	POSITIVE	Omicron (BA.1) NEGATIVE	21.0503	Undetermined	28.6049
CVS151886CLIU	2022-01-27	G_Kronoberg	NEGATIVE		Undetermined	Undetermined	31.1394
CVS151887CLIU	2022-02-09	W_Dalarna	POSITIVE	Omicron (BA.1) NEGATIVE	35.5524	Undetermined	33.6415
CVS151888CLIU	2022-01-29	W_Dalarna	POSITIVE	Omicron (BA.1) POSITIVE	26.4832	27.8993	30.8183
CVS151889CLIU	2022-01-28	S_Värmland	NEGATIVE		Undetermined	Undetermined	28.087
CVS151890CLIU	2022-02-10	X_Gävleborg	POSITIVE	Omicron (BA.1) NEGATIVE	23.2074	Undetermined	35.8847
CVS151891CLIU	2022-02-09	G_Kronoberg	NEGATIVE		Undetermined	Undetermined	30.4961
CVS151892CLIU	2022-02-03	W_Dalarna	NEGATIVE		Undetermined	Undetermined	31.1268
CVS151893CLIU	2022-02-02	X_Gävleborg	NEGATIVE		Undetermined	Undetermined	28.9009
CVS151894CLIU	2022-02-08	C_Uppsala	POSITIVE	Omicron (BA.1) NEGATIVE	30.0789	Undetermined	25.2189
CVS151895CLIU	2022-02-01	G_Kronoberg	POSITIVE	Omicron (BA.1) NEGATIVE	25.794	Undetermined	29.4166
CVS151896CLIU	2022-01-26	S_Värmland	NEGATIVE		Undetermined	Undetermined	29.9484
CVS151897CLIU	2022-01-28	G_Kronoberg	POSITIVE	Omicron (BA.1) POSITIVE	23.7607	26.453	31.1563
CVS151898CLIU	2022-02-01	G_Kronoberg	NEGATIVE		Undetermined	Undetermined	35.0492
CVS151899CLIU	2022-01-29	U_Västmanland	POSITIVE	Omicron (BA.1) NEGATIVE	31.6628	Undetermined	33.2103
CVS151900CLIU	2022-02-10	Z_Jämtland/Härjedalen	POSITIVE	Omicron (BA.1) POSITIVE	23.8508	27.2045	33.0613
CVS151901CLIU	2022-01-27	F_Jönköping	POSITIVE	Omicron (BA.1) POSITIVE	31.2698	32.2241	27.7288
CVS151902CLIU	2022-01-28	X_Gävleborg	POSITIVE	Omicron (BA.1) POSITIVE	22.7869	26.9327	32.6325
CVS151903CLIU	2022-02-12	Z_Jämtland/Härjedalen	POSITIVE	Omicron (BA.1) NEGATIVE	30.3016	Undetermined	32.088
CVS151904CLIU	2022-02-03	F_Jönköping	POSITIVE	Omicron (BA.1) NEGATIVE	24.9235	Undetermined	25.9322
CVS151905CLIU	2022-01-27	U_Västmanland	NEGATIVE		Undetermined	Undetermined	29.048
CVS151906CLIU	2022-03-03	F_Jönköping	NEGATIVE		Undetermined	Undetermined	29.6413
CVS151907CLIU	2022-02-03	C_Uppsala	POSITIVE	Omicron (BA.1) POSITIVE	35.368	36.2817	26.9363
CVS151908CLIU	2022-01-27	W_Dalarna	NEGATIVE		Undetermined	Undetermined	34.2066
CVS151909CLIU	2022-01-27	U_Västmanland	POSITIVE	Omicron (BA.1) POSITIVE	23.2141	24.7001	32.4927
CVS151910CLIU	2022-02-02	F_Jönköping	POSITIVE	Omicron (BA.1) NEGATIVE	27.1383	Undetermined	37.5312
CVS151911CLIU	2022-02-01	X_Gävleborg	NEGATIVE		Undetermined	Undetermined	31.8312
CVS151912CLIU	2022-02-24	Z_Jämtland/Härjedalen	POSITIVE	Omicron (BA.1) NEGATIVE	24.5662	Undetermined	33.3562
CVS151913CLIU	2022-02-28	AAA_ABC_Labs	NEGATIVE		Undetermined	Undetermined	31.7347
CVS151914CLIU	2022-01-28	G_Kronoberg	POSITIVE	Omicron (BA.1) NEGATIVE	21.4055	Undetermined	32.3114
CVS151915CLIU	2022-02-10	G_Kronoberg	NEGATIVE		Undetermined	Undetermined	29.6756
CVS151916CLIU	2022-01-27	F_Jönköping	NEGATIVE		Undetermined	Undetermined	29.1228
CVS151917CLIU	2022-02-08	U_Västmanland	NEGATIVE		Undetermined	Undetermined	34.9604
CVS151918CLIU	2022-02-01	U_Västmanland	POSITIVE	Omicron (BA.1) POSITIVE	29.5414	31.6601	30.3161
CVS151919CLIU	2022-03-04	S_Värmland	POSITIVE	Omicron (BA.1) NEGATIVE	22.4082	Undetermined	32.2666
CVS151920CLIU	2022-02-23	Y_Västernorrland	POSITIVE	Omicron (BA.1) NEGATIVE	23.5927	Undetermined	32.9603
CVS151921CLIU	2022-01-27	U_Västmanland	NEGATIVE		Undetermined	Undetermined	29.7558
CVS151922CLIU	2022-02-03	U_Västmanland	NEGATIVE		Undetermined	Undetermined	34.8483
CVS151923CLIU	2022-01-27	U_Västmanland	NEGATIVE		Undetermined	Undetermined	30.9324
CVS151924CLIU	2022-02-08	C_Uppsala	POSITIVE	Omicron (BA.1) POSITIVE	24.3209	24.9066	26.663
CVS151925CLIU	2022-01-27	S_Värmland	POSITIVE	Omicron (BA.1) POSITIVE	25.6463	28.5671	28.9267
CVS151926CLIU	2022-02-01	U_Västmanland	POSITIVE	Omicron (BA.1) NEGATIVE	23.9251	Undetermined	33.0725
CVS151927CLIU	2022-02-02	S_Värmland	NEGATIVE		Undetermined	Undetermined	36.0564
CVS151928CLIU	2022-02-02	X_Gävleborg	POSITIVE	Omicron (BA.1) NEGATIVE	21.6222	Undetermined	34.5207
CVS151929CLIU	2022-02-03	W_Dalarna	NEGATIVE		Undetermined	Undetermined	30.4446
CVS151930CLIU	2022-01-29	Y_Västernorrland	POSITIVE	Omicron (BA.1) POSITIVE	33.6346	34.3909	32.2275
CVS151931CLIU	2022-02-02	S_Värmland	POSITIVE	Omicron (BA.1) NEGATIVE	25.2862	Undetermined	29.9925
CVS151932CLIU	2022-03-03	U_Västmanland	POSITIVE	Omicron (BA.1) NEGATIVE	24.7487	Undetermined	33.9056
CVS151933CLIU	2022-02-16	S_Värmland	NEGATIVE		Undetermined	Undetermined	36.5291
CVS151934CLIU	2022-01-26	F_Jönköping	NEGATIVE		Undetermined	Undetermined	27.9042
CVS151935CLIU	2022-02-05	W_Dalarna	NEGATIVE		Undetermined	Undetermined	30.9518
CVS151936CLIU	2022-01-26	Z_Jämtland/Härjedalen	NEGATIVE		Undetermined	Undetermined	31.8111
CVS151937CLIU	2022-01-28	Z_Jämtland/Härjedalen	POSITIVE	Omicron (BA.1) POSITIVE	25.9655	28.1677	33.3436
CVS151938CLIU	2022-02-08	Y_Västernorrland	NEGATIVE		Undetermined	Undetermined	32.931
CVS151939CLIU	2022-02-03	G_Kronoberg	POSITIVE	Omicron (BA.1) NEGATIVE	24.5676	Undetermined	35.9126
CVS151940CLIU	2022-01-28	W_Dalarna	NEGATIVE		Undetermined	Undetermined	33.1638
CVS151941CLIU	2022-02-17	X_Gävleborg	NEGATIVE		Undetermined	Undetermined	32.5512
CVS151942CLIU	2022-01-29	S_Värmland	NEGATIVE		Undetermined	Undetermined	33.6907
CVS151943CLIU	2022-01-27	U_Västmanland	NEGATIVE		Undetermined	Undetermined	28.7033
CVS151944CLIU	2022-02-15	Z_Jämtland/Härjedalen	NEGATIVE		Undetermined	Undetermined	30.4781
CVS151945CLIU	2022-01-28	S_Värmland	POSITIVE	Omicron (BA.1) NEGATIVE	24.9141	Undetermined	28.8744
CVS151946CLIU	2022-02-01	U_Västmanland	NEGATIVE		Undetermined	Undetermined	29.3756
CVS151947CLIU	2022-02-03	U_Västmanland	NEGATIVE		Undetermined	Undetermined	30.3201
CVS151948CLIU	2022-02-03	C_Uppsala	POSITIVE	Omicron (BA.1) NEGATIVE	33.8994	Undetermined	24.9584
CVS151949CLIU	2022-02-05	Z_Jämtland/Härjedalen	POSITIVE	Omicron (BA.1) POSITIVE	32.2653	35.3107	31.4832
CVS151950CLIU	2022-02-09	Y_Västernorrland	NEGATIVE		Undetermined	Undetermined	31.9873
CVS151951CLIU	2022-02-02	Z_Jämtland/Härjedalen	NEGATIVE		Undetermined	Undetermined	31.6293
CVS151952CLIU	2022-02-04	X_Gävleborg	NEGATIVE		Undetermined	Undetermined	30.1318
CVS151953CLIU	2022-01-29	S_Värmland	POSITIVE	Omicron (BA.1) NEGATIVE	25.4683	Undetermined	34.6716
CVS151954CLIU	2022-02-08	G_Kronoberg	POSITIVE	Omicron (BA.1) NEGATIVE	35.0814	Undetermined	35.8729
CVS151955CLIU	2022-02-01	X_Gävleborg	NEGATIVE		Undetermined	Undetermined	35.8733
CVS151956CLIU	2022-01-29	F_Jönköping	POSITIVE	Omicron (BA.1) NEGATIVE	21.3615	Undetermined	31.5818
CVS151957CLIU	2022-02-05	X_Gävleborg	POSITIVE	Omicron (BA.1) NEGATIVE	31.8872	Undetermined	31.4329
CVS151958CLIU	2022-02-03	Y_Västernorrland	POSITIVE	Omicron (BA.1) POSITIVE	23.8375	26.9141	34.4287
CVS151959CLIU	2022-02-03	X_Gävleborg	POSITIVE	Omicron (BA.1) POSITIVE	24.3687	26.6289	31.0118
CVS151960CLIU	2022-02-01	C_Uppsala	POSITIVE	Omicron (BA.1) POSITIVE	27.6694	27.8694	25.9714
CVS151961CLIU	2022-02-14	S_Värmland	POSITIVE	Omicron (BA.1) POSITIVE	27.0148	29.8418	35.1644
CVS151962CLIU	2022-02-17	X_Gävleborg	NEGATIVE		Undetermined	Undetermined	32.9608
CVS151963CLIU	2022-02-08	X_Gävleborg	NEGATIVE		Undetermined	Undetermined	30.3551
CVS151964CLIU	2022-02-03	S_Värmland	NEGATIVE		Undetermined	Undetermined	30.8041
CVS151965CLIU	2022-02-02	Y_Västernorrland	NEGATIVE		Undetermined	Undetermined	34.4818
CVS151966CLIU	2022-02-01	Z_Jämtland/Härjedalen	POSITIVE	Omicron (BA.1) NEGATIVE	23.8405	Undetermined	31.2454
CVS151967CLIU	2022-01-27	X_Gävleborg	POSITIVE	Omicron (BA.1) POSITIVE	27.6005	29.1827	30.9645
CVS151968CLIU	2022-02-03	U_Västmanland	NEGATIVE		Undetermined	Undetermined	29.9472
CVS151969CLIU	2022-02-03	U_Västmanland	POSITIVE	Omicron (BA.1) NEGATIVE	25.3265	Undetermined	31.6877
CVS151970CLIU	2022-02-03	S_Värmland	POSITIVE	Omicron (BA.1) NEGATIVE	27.0814	Undetermined	31.4003
CVS151971CLIU	2022-01-29	X_Gävleborg	POSITIVE	Omicron (BA.1) NEGATIVE	21.9953	Undetermined	28.414
CVS151972CLIU	2022-02-03	S_Värmland	POSITIVE	Omicron (BA.1) NEGATIVE	27.2437	Undetermined	31.3641
CVS151973CLIU	2022-01-29	S_Värmland	NEGATIVE		Undetermined	Undetermined	34.1443
CVS151974CLIU	2022-02-08	X_Gävleborg	POSITIVE	Omicron (BA.1) POSITIVE	33.7743	35.1106	30.5821
CVS151975CLIU	2022-02-18	S_Värmland	NEGATIVE		Undetermined	Undetermined	30.3705
CVS151976CLIU	2022-01-29	Z_Jämtland/Härjedalen	POSITIVE	Omicron (BA.1) NEGATIVE	26.8898	Undetermined	30.9255
CVS151977CLIU	2022-01-30	U_Västmanland	NEGATIVE		Undetermined	Undetermined	30.3551
CVS151978CLIU	2022-02-09	Z_Jämtland/Härjedalen	NEGATIVE		Undetermined	Undetermined	33.4352
CVS151979CLIU	2022-02-01	W_Dalarna	NEGATIVE		Undetermined	Undetermined	32.4955
CVS151980CLIU	2022-02-01	U_Västmanland	NEGATIVE		Undetermined	Undetermined	30.9566
CVS151981CLIU	2022-02-01	G_Kronoberg	NEGATIVE		Undetermined	Undetermined	33.2196
CVS151982CLIU	2022-03-08	X_Gävleborg	NEGATIVE		Undetermined	Undetermined	30.9896
CVS151983CLIU	2022-01-27	Y_Västernorrland	POSITIVE	Omicron (BA.1) POSITIVE	23.987	25.9935	28.4614
CVS151984CLIU	2022-02-02	Z_Jämtland/Härjedalen	NEGATIVE		Undetermined	Undetermined	30.0547
CVS151985CLIU	2022-02-08	G_Kronoberg	POSITIVE	Omicron (BA.1) NEGATIVE	23.5516	Undetermined	31.5864
CVS151986CLIU	2022-01-29	Z_Jämtland/Härjedalen	POSITIVE	Omicron (BA.1) POSITIVE	24.6988	27.3674	29.959
CVS151987CLIU	2022-02-03	U_Västmanland	NEGATIVE		Undetermined	Undetermined	33.2509
CVS151988CLIU	2022-01-28	U_Västmanland	NEGATIVE		Undetermined	Undetermined	33.4305
CVS151989CLIU	2022-01-28	X_Gävleborg	POSITIVE	Omicron (BA.1) POSITIVE	30.3072	30.5381	36.0202
CVS151990CLIU	2022-02-03	G_Kronoberg	NEGATIVE		Undetermined	Undetermined	28.6331
CVS151991CLIU	2022-02-04	X_Gävleborg	NEGATIVE		Undetermined	Undetermined	31.2197
CVS151992CLIU	2022-01-27	U_Västmanland	POSITIVE	Omicron (BA.1) POSITIVE	25.7264	26.5188	31.5044
CVS151993CLIU	2022-01-28	W_Dalarna	POSITIVE	Omicron (BA.1) POSITIVE	24.0423	25.9087	32.7491
CVS151994CLIU	2022-02-03	U_Västmanland	NEGATIVE		Undetermined	Undetermined	31.3771
CVS151995CLIU	2022-03-08	S_Värmland	NEGATIVE		Undetermined	Undetermined	33.5951
CVS151996CLIU	2022-02-08	Y_Västernorrland	NEGATIVE		Undetermined	Undetermined	32.9935
CVS151997CLIU	2022-02-03	W_Dalarna	POSITIVE	Omicron (BA.1) POSITIVE	20.5199	21.5907	29.7073
CVS151998CLIU	2022-01-26	Y_Västernorrland	POSITIVE	Omicron (BA.1) POSITIVE	33.449	36.9342	22.9681
CVS151999CLIU	2022-02-13	W_Dalarna	NEGATIVE		Undetermined	Undetermined	29.2226
CVS152000CLIU	2022-01-27	G_Kronoberg	NEGATIVE		Undetermined	Undetermined	28.1025
CVS152001CLIU	2022-01-27	F_Jönköping	POSITIVE	Omicron (BA.1) NEGATIVE	34.1823	Undetermined	32.3462
CVS152002CLIU	2022-02-01	X_Gävleborg	NEGATIVE		Undetermined	Undetermined	33.2369
CVS152003CLIU	2022-01-28	W_Dalarna	NEGATIVE		Undetermined	Undetermined	31.3777
CVS152004CLIU	2022-02-01	S_Värmland	NEGATIVE		Undetermined	Undetermined	31.0349
CVS152005CLIU	2022-02-02	G_Kronoberg	POSITIVE	Omicron (BA.1) NEGATIVE	20.9597	Undetermined	31.9708
CVS152006CLIU	2022-02-04	Y_Västernorrland	NEGATIVE		Undetermined	Undetermined	31.8916
CVS152007CLIU	2022-01-31	S_Värmland	POSITIVE	Omicron (BA.1) NEGATIVE	29.176	Undetermined	29.3806
CVS152008CLIU	2022-02-02	W_Dalarna	NEGATIVE		Undetermined	Undetermined	35.3871
CVS152009CLIU	2022-01-29	X_Gävleborg	NEGATIVE		Undetermined	Undetermined	36.1704
CVS152010CLIU	2022-01-30	S_Värmland	NEGATIVE		Undetermined	Undetermined	26.7433
CVS152011CLIU	2022-02-02	U_Västmanland	NEGATIVE		Undetermined	Undetermined	28.7652
CVS152012CLIU	2022-01-29	U_Västmanland	POSITIVE	Omicron (BA.1) POSITIVE	26.3989	27.2378	28.9346
CVS152013CLIU	2022-02-16	Z_Jämtland/Härjedalen	NEGATIVE		Undetermined	Undetermined	30.3186
CVS152014CLIU	2022-01-27	G_Kronoberg	POSITIVE	Omicron (BA.1) POSITIVE	23.1438	25.1721	34.3646
CVS152015CLIU	2022-01-29	C_Uppsala	POSITIVE	Omicron (BA.1) POSITIVE	22.7356	23.082	27.9858
CVS152016CLIU	2022-02-10	U_Västmanland	NEGATIVE		Undetermined	Undetermined	33.1787
CVS152017CLIU	2022-01-28	W_Dalarna	POSITIVE	Omicron (BA.1) POSITIVE	29.7321	31.6987	31.0494
CVS152018CLIU	2022-02-03	S_Värmland	NEGATIVE		Undetermined	Undetermined	35.0052
CVS152019CLIU	2022-03-03	Z_Jämtland/Härjedalen	NEGATIVE		Undetermined	Undetermined	31.1378
CVS152020CLIU	2022-02-19	S_Värmland	POSITIVE	Omicron (BA.1) NEGATIVE	21.6041	Undetermined	37.1899
CVS152021CLIU	2022-02-22	Y_Västernorrland	POSITIVE	Omicron (BA.1) NEGATIVE	35.2348	Undetermined	30.1972
CVS152022CLIU	2022-02-08	Z_Jämtland/Härjedalen	NEGATIVE		Undetermined	Undetermined	27.4039
CVS152023CLIU	2022-01-27	G_Kronoberg	POSITIVE	Omicron (BA.1) POSITIVE	22.3498	33.5325	31.6189
CVS152024CLIU	2022-02-03	G_Kronoberg	POSITIVE	Omicron (BA.1) NEGATIVE	19.8138	Undetermined	36.5324
CVS152025CLIU	2022-02-08	U_Västmanland	POSITIVE	Omicron (BA.1) NEGATIVE	24.9166	Undetermined	33.3322
CVS152026CLIU	2022-02-04	Z_Jämtland/Härjedalen	NEGATIVE		Undetermined	Undetermined	33.86
CVS152027CLIU	2022-02-12	Z_Jämtland/Härjedalen	NEGATIVE		Undetermined	Undetermined	36.3709
CVS152028CLIU	2022-02-04	X_Gävleborg	POSITIVE	Omicron (BA.1) NEGATIVE	30.9669	Undetermined	33.8318
CVS152029CLIU	2022-02-01	U_Västmanland	POSITIVE	Omicron (BA.1) POSITIVE	31.1034	33.321	31.9575
CVS152030CLIU	2022-02-02	W_Dalarna	NEGATIVE		Undetermined	Undetermined	35.2329
CVS152031CLIU	2022-01-28	G_Kronoberg	NEGATIVE		Undetermined	Undetermined	32.7878
CVS152032CLIU	2022-02-18	G_Kronoberg	NEGATIVE		Undetermined	Undetermined	29.9019
CVS152033CLIU	2022-02-01	W_Dalarna	NEGATIVE		Undetermined	Undetermined	33.879
CVS152034CLIU	2022-02-03	Y_Västernorrland	POSITIVE	Omicron (BA.1) POSITIVE	25.1042	27.3381	29.8784
CVS152035CLIU	2022-01-28	W_Dalarna	NEGATIVE		Undetermined	Undetermined	29.3783
CVS152036CLIU	2022-01-28	F_Jönköping	POSITIVE	Omicron (BA.1) POSITIVE	23.8095	29.2215	26.9011
CVS152037CLIU	2022-01-27	C_Uppsala	POSITIVE	Omicron (BA.1) NEGATIVE	27.3738	Undetermined	26.5567
CVS152038CLIU	2022-02-03	G_Kronoberg	POSITIVE	Omicron (BA.1) NEGATIVE	21.0649	Undetermined	33.5368
CVS152039CLIU	2022-02-26	G_Kronoberg	POSITIVE	Omicron (BA.1) NEGATIVE	22.3441	Undetermined	30.5633
CVS152040CLIU	2022-01-29	Z_Jämtland/Härjedalen	NEGATIVE		Undetermined	Undetermined	26.8976
CVS152041CLIU	2022-02-01	U_Västmanland	POSITIVE	Omicron (BA.1) NEGATIVE	24.7066	Undetermined	30.9748
CVS152042CLIU	2022-02-02	Y_Västernorrland	NEGATIVE		Undetermined	Undetermined	30.8617
CVS152043CLIU	2022-01-28	C_Uppsala	POSITIVE	Omicron (BA.1) POSITIVE	21.971	22.1634	25.1946
CVS152044CLIU	2022-01-29	U_Västmanland	POSITIVE	Omicron (BA.1) POSITIVE	26.271	27.3281	31.673
CVS152045CLIU	2022-02-02	G_Kronoberg	POSITIVE	Omicron (BA.1) NEGATIVE	18.2542	Undetermined	30.0921
CVS152046CLIU	2022-01-28	U_Västmanland	POSITIVE	Omicron (BA.1) POSITIVE	29.5144	31.3623	27.4753
CVS152047CLIU	2022-02-15	G_Kronoberg	POSITIVE	Omicron (BA.1) NEGATIVE	27.7732	Undetermined	31.2221
CVS152048CLIU	2022-02-11	W_Dalarna	NEGATIVE		Undetermined	Undetermined	35.7499
CVS152049CLIU	2022-02-03	G_Kronoberg	POSITIVE	Omicron (BA.1) NEGATIVE	35.3942	Undetermined	29.9015
CVS152050CLIU	2022-01-27	U_Västmanland	NEGATIVE		Undetermined	Undetermined	31.9012
CVS152051CLIU	2022-02-01	S_Värmland	POSITIVE	Omicron (BA.1) POSITIVE	21.939	23.8584	30.6992
CVS152052CLIU	2022-01-29	Y_Västernorrland	NEGATIVE		Undetermined	Undetermined	29.7167
CVS152053CLIU	2022-02-09	X_Gävleborg	POSITIVE	Omicron (BA.1) NEGATIVE	20.7506	Undetermined	29.1724
CVS152054CLIU	2022-01-28	Z_Jämtland/Härjedalen	NEGATIVE		Undetermined	Undetermined	30.2984
CVS152055CLIU	2022-02-03	W_Dalarna	POSITIVE	Omicron (BA.1) POSITIVE	22.5701	24.5044	31.4115
CVS152056CLIU	2022-02-01	Y_Västernorrland	POSITIVE	Omicron (BA.1) NEGATIVE	27.9394	Undetermined	35.8195
CVS152057CLIU	2022-02-05	Y_Västernorrland	POSITIVE	Omicron (BA.1) POSITIVE	20.3983	22.2174	29.986
CVS152058CLIU	2022-02-01	G_Kronoberg	NEGATIVE		Undetermined	Undetermined	32.1415
CVS152059CLIU	2022-01-26	Y_Västernorrland	NEGATIVE		Undetermined	Undetermined	30.0685
CVS152060CLIU	2022-02-26	W_Dalarna	POSITIVE	Omicron (BA.1) NEGATIVE	20.5443	Undetermined	30.3739
CVS152061CLIU	2022-01-27	F_Jönköping	NEGATIVE		Undetermined	Undetermined	33.2607
CVS152062CLIU	2022-01-28	S_Värmland	NEGATIVE		Undetermined	Undetermined	32.3686
CVS152063CLIU	2022-02-24	X_Gävleborg	NEGATIVE		Undetermined	Undetermined	30.7767
CVS152064CLIU	2022-01-27	C_Uppsala	NEGATIVE		Undetermined	Undetermined	31.1865
CVS152065CLIU	2022-01-26	Y_Västernorrland	POSITIVE	Omicron (BA.1) POSITIVE	22.1943	24.4824	32.0756
CVS152066CLIU	2022-01-27	W_Dalarna	NEGATIVE		Undetermined	Undetermined	29.3671
CVS152067CLIU	2022-02-04	Y_Västernorrland	POSITIVE	Omicron (BA.1) POSITIVE	21.9292	23.3465	32.5534
CVS152068CLIU	2022-02-22	X_Gävleborg	POSITIVE	Omicron (BA.1) NEGATIVE	20.0967	Undetermined	31.9141
CVS152069CLIU	2022-01-26	Z_Jämtland/Härjedalen	POSITIVE	Omicron (BA.1) NEGATIVE	29.8034	Undetermined	27.3976
CVS152070CLIU	2022-01-29	F_Jönköping	POSITIVE	Omicron (BA.1) NEGATIVE	27.3549	Undetermined	35.1444
CVS152071CLIU	2022-02-03	X_Gävleborg	POSITIVE	Omicron (BA.1) NEGATIVE	22.971	Undetermined	33.4659
CVS152072CLIU	2022-02-03	U_Västmanland	POSITIVE	Omicron (BA.1) NEGATIVE	30.949	Undetermined	32.5902
CVS152073CLIU	2022-01-29	Z_Jämtland/Härjedalen	NEGATIVE		Undetermined	Undetermined	33.6774
CVS152074CLIU	2022-02-02	S_Värmland	POSITIVE	Omicron (BA.1) POSITIVE	20.8961	22.2404	32.5925
CVS152075CLIU	2022-02-03	AAA_ABC_Labs	NEGATIVE		Undetermined	Undetermined	33.034
CVS152076CLIU	2022-01-26	Y_Västernorrland	POSITIVE	Omicron (BA.1) POSITIVE	23.7257	25.1013	30.9587
CVS152077CLIU	2022-02-03	G_Kronoberg	POSITIVE	Omicron (BA.1) NEGATIVE	19.8331	Undetermined	31.4945
CVS152078CLIU	2022-02-01	G_Kronoberg	POSITIVE	Omicron (BA.1) POSITIVE	27.054	28.556	34.7562
CVS152079CLIU	2022-02-22	Z_Jämtland/Härjedalen	POSITIVE	Omicron (BA.1) POSITIVE	27.3062	29.9946	28.6763
CVS152080CLIU	2022-02-02	U_Västmanland	NEGATIVE		Undetermined	Undetermined	37.3465
CVS152081CLIU	2022-01-29	Z_Jämtland/Härjedalen	NEGATIVE		Undetermined	Undetermined	34.1013
CVS152082CLIU	2022-02-01	W_Dalarna	NEGATIVE		Undetermined	Undetermined	30.5155
CVS152083CLIU	2022-02-08	U_Västmanland	POSITIVE	Omicron (BA.1) NEGATIVE	21.4642	Undetermined	29.804
CVS152084CLIU	2022-02-02	W_Dalarna	POSITIVE	Omicron (BA.1) NEGATIVE	22.5543	Undetermined	32.5443
CVS152085CLIU	2022-01-29	F_Jönköping	POSITIVE	Omicron (BA.1) NEGATIVE	19.0194	Undetermined	34.9242
CVS152086CLIU	2022-02-08	Z_Jämtland/Härjedalen	POSITIVE	Omicron (BA.1) POSITIVE	22.4522	25.2744	35.7696
CVS152087CLIU	2022-01-27	X_Gävleborg	NEGATIVE		Undetermined	Undetermined	31.0657
CVS152088CLIU	2022-02-02	U_Västmanland	NEGATIVE		Undetermined	Undetermined	28.2984
CVS152089CLIU	2022-02-11	X_Gävleborg	POSITIVE	Omicron (BA.1) NEGATIVE	18.0883	Undetermined	31.5159
CVS152090CLIU	2022-01-27	F_Jönköping	NEGATIVE		Undetermined	Undetermined	33.2209
CVS152091CLIU	2022-01-28	W_Dalarna	NEGATIVE		Undetermined	Undetermined	32.6525
CVS152092CLIU	2022-02-19	X_Gävleborg	NEGATIVE		Undetermined	Undetermined	35.528
CVS152093CLIU	2022-01-27	W_Dalarna	NEGATIVE		Undetermined	Undetermined	36.2261
CVS152094CLIU	2022-01-28	C_Uppsala	POSITIVE	Omicron (BA.1) POSITIVE	19.0007	19.8501	26.4409
CVS152095CLIU	2022-02-09	S_Värmland	NEGATIVE		Undetermined	Undetermined	29.8234
CVS152096CLIU	2022-01-29	W_Dalarna	NEGATIVE		Undetermined	Undetermined	37.3437
CVS152097CLIU	2022-01-29	S_Värmland	NEGATIVE		Undetermined	Undetermined	31.5514
CVS152098CLIU	2022-02-04	X_Gävleborg	NEGATIVE		Undetermined	Undetermined	34.683
CVS152099CLIU	2022-02-08	U_Västmanland	NEGATIVE		Undetermined	Undetermined	27.4254
CVS152100CLIU	2022-01-29	U_Västmanland	POSITIVE	Omicron (BA.1) NEGATIVE	28.4825	Undetermined	30.4956
CVS152101CLIU	2022-02-09	W_Dalarna	NEGATIVE		Undetermined	Undetermined	33.1394
CVS152102CLIU	2022-02-08	X_Gävleborg	POSITIVE	Omicron (BA.1) NEGATIVE	28.1615	Undetermined	35.4047
CVS152103CLIU	2022-01-28	U_Västmanland	NEGATIVE		Undetermined	Undetermined	31.7748
CVS152104CLIU	2022-01-26	Z_Jämtland/Härjedalen	POSITIVE	Omicron (BA.1) NEGATIVE	21.8915	Undetermined	37.1194
CVS152105CLIU	2022-01-29	X_Gävleborg	NEGATIVE		Undetermined	Undetermined	34.1967
CVS152106CLIU	2022-02-04	X_Gävleborg	POSITIVE	Omicron (BA.1) NEGATIVE	25.267	Undetermined	30.2962
CVS152107CLIU	2022-01-27	X_Gävleborg	NEGATIVE		Undetermined	Undetermined	31.4741
CVS152108CLIU	2022-01-28	X_Gävleborg	POSITIVE	Omicron (BA.1) POSITIVE	22.9004	24.7406	29.4999
CVS152109CLIU	2022-01-28	U_Västmanland	NEGATIVE		Undetermined	Undetermined	27.3791
CVS152110CLIU	2022-02-01	X_Gävleborg	POSITIVE	Omicron (BA.1) NEGATIVE	26.9826	Undetermined	33.3098
CVS152111CLIU	2022-02-05	X_Gävleborg	POSITIVE	Omicron (BA.1) NEGATIVE	35.9596	Undetermined	37.3656
CVS152112CLIU	2022-01-26	Y_Västernorrland	POSITIVE	Omicron (BA.1) POSITIVE	26.0562	27.2687	35.9174
CVS152113CLIU	2022-02-08	Z_Jämtland/Härjedalen	POSITIVE	Omicron (BA.1) POSITIVE	22.585	25.2257	33.2366
CVS152114CLIU	2022-02-01	U_Västmanland	NEGATIVE		Undetermined	Undetermined	32.4197
CVS152115CLIU	2022-01-29	U_Västmanland	NEGATIVE		Undetermined	Undetermined	30.5125
CVS152116CLIU	2022-01-29	Y_Västernorrland	NEGATIVE		Undetermined	Undetermined	30.9511
CVS152117CLIU	2022-01-27	X_Gävleborg	NEGATIVE		Undetermined	Undetermined	31.5368
CVS152118CLIU	2022-02-11	X_Gävleborg	NEGATIVE		Undetermined	Undetermined	33.3579
CVS152119CLIU	2022-01-29	F_Jönköping	NEGATIVE		Undetermined	Undetermined	28.0837
CVS152120CLIU	2022-02-10	U_Västmanland	NEGATIVE		Undetermined	Undetermined	33.334
CVS152121CLIU	2022-01-29	G_Kronoberg	NEGATIVE		Undetermined	Undetermined	33.5486
CVS152122CLIU	2022-02-04	W_Dalarna	NEGATIVE		Undetermined	Undetermined	32.855
CVS152123CLIU	2022-01-27	X_Gävleborg	NEGATIVE		Undetermined	Undetermined	33.1328
CVS152124CLIU	2022-02-01	S_Värmland	POSITIVE	Omicron (BA.1) POSITIVE	18.1746	20.2019	29.5189
CVS152125CLIU	2022-02-03	X_Gävleborg	POSITIVE	Omicron (BA.1) POSITIVE	27.4445	29.3429	30.1033
CVS152126CLIU	2022-02-01	U_Västmanland	NEGATIVE		Undetermined	Undetermined	27.4815
CVS152127CLIU	2022-02-01	X_Gävleborg	NEGATIVE		Undetermined	Undetermined	30.5415
CVS152128CLIU	2022-01-31	S_Värmland	NEGATIVE		Undetermined	Undetermined	30.7437
CVS152129CLIU	2022-02-05	X_Gävleborg	POSITIVE	Omicron (BA.1) NEGATIVE	21.33	Undetermined	31.0805
CVS152130CLIU	2022-02-09	X_Gävleborg	NEGATIVE		Undetermined	Undetermined	28.538
CVS152131CLIU	2022-02-18	X_Gävleborg	NEGATIVE		Undetermined	Undetermined	35.1783
CVS152132CLIU	2022-02-02	Y_Västernorrland	POSITIVE	Omicron (BA.1) NEGATIVE	23.6946	Undetermined	31.4036
CVS152133CLIU	2022-02-08	Y_Västernorrland	NEGATIVE		Undetermined	Undetermined	32.3889
CVS152134CLIU	2022-02-04	W_Dalarna	NEGATIVE		Undetermined	Undetermined	31.4514
CVS152135CLIU	2022-02-08	C_Uppsala	POSITIVE	Omicron (BA.1) NEGATIVE	19.6848	Undetermined	24.9172
CVS152136CLIU	2022-02-08	W_Dalarna	NEGATIVE		Undetermined	Undetermined	35.1756
CVS152137CLIU	2022-01-30	C_Uppsala	POSITIVE	Omicron (BA.1) POSITIVE	35.6228	36.4207	23.8974
CVS152138CLIU	2022-01-27	F_Jönköping	NEGATIVE		Undetermined	Undetermined	31.5132
CVS152139CLIU	2022-02-08	G_Kronoberg	NEGATIVE		Undetermined	Undetermined	34.2435
CVS152140CLIU	2022-01-29	F_Jönköping	POSITIVE	Omicron (BA.1) POSITIVE	30.4465	32.24	29.5581
CVS152141CLIU	2022-02-04	G_Kronoberg	POSITIVE	Omicron (BA.1) NEGATIVE	23.0145	Undetermined	33.7086
CVS152142CLIU	2022-01-29	U_Västmanland	POSITIVE	Omicron (BA.1) POSITIVE	31.975	33.6028	29.462
CVS152143CLIU	2022-02-05	G_Kronoberg	POSITIVE	Omicron (BA.1) NEGATIVE	23.554	Undetermined	31.9573
CVS152144CLIU	2022-01-29	X_Gävleborg	POSITIVE	Omicron (BA.1) POSITIVE	27.8002	24.9457	33.121
CVS152145CLIU	2022-01-29	S_Värmland	NEGATIVE		Undetermined	Undetermined	31.086
CVS152146CLIU	2022-01-28	G_Kronoberg	NEGATIVE		Undetermined	Undetermined	30.1505
CVS152147CLIU	2022-02-05	Y_Västernorrland	POSITIVE	Omicron (BA.1) NEGATIVE	21.9412	Undetermined	25.1617
CVS152148CLIU	2022-02-15	U_Västmanland	POSITIVE	Omicron (BA.1) NEGATIVE	26.7521	Undetermined	26.9839
CVS152149CLIU	2022-01-28	W_Dalarna	POSITIVE	Omicron (BA.1) POSITIVE	23.101	24.0776	32.1081
CVS152150CLIU	2022-02-19	Z_Jämtland/Härjedalen	NEGATIVE		Undetermined	Undetermined	29.1415
CVS152151CLIU	2022-01-27	Z_Jämtland/Härjedalen	NEGATIVE		Undetermined	Undetermined	32.0582
CVS152152CLIU	2022-01-26	Z_Jämtland/Härjedalen	NEGATIVE		Undetermined	Undetermined	30.8145
CVS152153CLIU	2022-02-11	U_Västmanland	NEGATIVE		Undetermined	Undetermined	35.0268
CVS152154CLIU	2022-01-27	F_Jönköping	NEGATIVE		Undetermined	Undetermined	28.6582
CVS152155CLIU	2022-02-03	G_Kronoberg	NEGATIVE		Undetermined	Undetermined	31.3471
CVS152156CLIU	2022-02-03	C_Uppsala	NEGATIVE		Undetermined	Undetermined	30.9414
CVS152157CLIU	2022-01-29	X_Gävleborg	POSITIVE	Omicron (BA.1) NEGATIVE	21.2171	Undetermined	32.977
CVS152158CLIU	2022-01-27	F_Jönköping	POSITIVE	Omicron (BA.1) NEGATIVE	22.458	Undetermined	32.2699
CVS152159CLIU	2022-02-16	Z_Jämtland/Härjedalen	NEGATIVE		Undetermined	Undetermined	31.6104
CVS152160CLIU	2022-02-02	S_Värmland	NEGATIVE		Undetermined	Undetermined	32.5577
CVS152161CLIU	2022-02-04	S_Värmland	POSITIVE	Omicron (BA.1) NEGATIVE	30.6328	Undetermined	33.9308
CVS152162CLIU	2022-02-01	U_Västmanland	POSITIVE	Omicron (BA.1) NEGATIVE	23.7352	Undetermined	28.1059
CVS152163CLIU	2022-02-03	W_Dalarna	POSITIVE	Omicron (BA.1) NEGATIVE	24.8197	Undetermined	34.1656
CVS152164CLIU	2022-01-28	W_Dalarna	NEGATIVE		Undetermined	Undetermined	34.4048
CVS152165CLIU	2022-01-26	F_Jönköping	POSITIVE	Omicron (BA.1) NEGATIVE	31.6827	Undetermined	30.9218
CVS152166CLIU	2022-01-27	S_Värmland	NEGATIVE		Undetermined	Undetermined	29.6069
CVS152167CLIU	2022-02-12	U_Västmanland	POSITIVE	Omicron (BA.1) NEGATIVE	28.7749	Undetermined	35.2132
CVS152168CLIU	2022-01-27	U_Västmanland	NEGATIVE		Undetermined	Undetermined	31.9633
CVS152169CLIU	2022-01-29	G_Kronoberg	POSITIVE	Omicron (BA.1) NEGATIVE	23.1335	Undetermined	33.8264
CVS152170CLIU	2022-01-29	X_Gävleborg	POSITIVE	Omicron (BA.1) POSITIVE	33.0877	37.2895	35.4661
CVS152171CLIU	2022-02-12	X_Gävleborg	NEGATIVE		Undetermined	Undetermined	30.9326
CVS152172CLIU	2022-01-28	F_Jönköping	NEGATIVE		Undetermined	Undetermined	27.6673
CVS152173CLIU	2022-01-28	S_Värmland	POSITIVE	Omicron (BA.1) NEGATIVE	22.5144	Undetermined	29.2242
CVS152174CLIU	2022-02-08	U_Västmanland	POSITIVE	Omicron (BA.1) NEGATIVE	24.0946	Undetermined	32.3502
CVS152175CLIU	2022-03-08	X_Gävleborg	NEGATIVE		Undetermined	Undetermined	34.4266
CVS152176CLIU	2022-02-07	S_Värmland	POSITIVE	Omicron (BA.1) POSITIVE	24.6728	27.1391	27.1233
CVS152177CLIU	2022-01-28	G_Kronoberg	NEGATIVE		Undetermined	Undetermined	31.0246
CVS152178CLIU	2022-01-27	S_Värmland	POSITIVE	Omicron (BA.1) POSITIVE	22.6193	25.4204	32.4219
CVS152179CLIU	2022-02-23	Z_Jämtland/Härjedalen	NEGATIVE		Undetermined	Undetermined	32.8428
CVS152180CLIU	2022-02-03	X_Gävleborg	POSITIVE	Omicron (BA.1) NEGATIVE	20.9142	Undetermined	36.1773
CVS152181CLIU	2022-02-03	Y_Västernorrland	POSITIVE	Omicron (BA.1) POSITIVE	19.3846	21.2629	30.6353
CVS152182CLIU	2022-01-28	W_Dalarna	NEGATIVE		Undetermined	Undetermined	31.296
CVS152183CLIU	2022-01-28	G_Kronoberg	POSITIVE	Omicron (BA.1) NEGATIVE	25.4471	Undetermined	32.2263
CVS152184CLIU	2022-01-29	U_Västmanland	POSITIVE	Omicron (BA.1) POSITIVE	31.9488	33.0394	34.6642
CVS152185CLIU	2022-01-27	U_Västmanland	POSITIVE	Omicron (BA.1) POSITIVE	21.7173	23.0754	30.4859
CVS152186CLIU	2022-03-04	W_Dalarna	NEGATIVE		Undetermined	Undetermined	21.4299
CVS152187CLIU	2022-01-29	Y_Västernorrland	NEGATIVE		Undetermined	Undetermined	28.8447
CVS152188CLIU	2022-01-26	F_Jönköping	POSITIVE	Omicron (BA.1) POSITIVE	20.7024	24.768	31.5664
CVS152189CLIU	2022-01-29	W_Dalarna	POSITIVE	Omicron (BA.1) POSITIVE	33.345	35.0935	34.2102
CVS152190CLIU	2022-01-26	Y_Västernorrland	POSITIVE	Omicron (BA.1) POSITIVE	23.4208	26.102	29.3989
CVS152191CLIU	2022-01-28	G_Kronoberg	POSITIVE	Omicron (BA.1) NEGATIVE	24.1381	Undetermined	34.4002
CVS152192CLIU	2022-01-27	W_Dalarna	POSITIVE	Omicron (BA.1) POSITIVE	21.7428	23.6178	31.3682
CVS152193CLIU	2022-02-15	Y_Västernorrland	POSITIVE	Omicron (BA.1) POSITIVE	23.9167	25.2859	30.689
CVS152194CLIU	2022-01-29	W_Dalarna	NEGATIVE		Undetermined	Undetermined	28.0167
CVS152195CLIU	2022-02-17	U_Västmanland	POSITIVE	Omicron (BA.1) NEGATIVE	24.3045	Undetermined	29.7835
CVS152196CLIU	2022-01-27	Y_Västernorrland	NEGATIVE		Undetermined	Undetermined	29.2345
CVS152197CLIU	2022-02-04	G_Kronoberg	NEGATIVE		Undetermined	Undetermined	35.5078
CVS152198CLIU	2022-01-28	W_Dalarna	POSITIVE	Omicron (BA.1) NEGATIVE	30.1695	Undetermined	27.4836
CVS152199CLIU	2022-02-03	X_Gävleborg	POSITIVE	Omicron (BA.1) NEGATIVE	34.7825	Undetermined	30.5008
CVS152200CLIU	2022-01-26	F_Jönköping	POSITIVE	Omicron (BA.1) POSITIVE	20.5042	22.8787	29.5802
CVS152201CLIU	2022-01-27	U_Västmanland	POSITIVE	Omicron (BA.1) NEGATIVE	24.166	Undetermined	30.3732
CVS152202CLIU	2022-02-01	U_Västmanland	POSITIVE	Omicron (BA.1) NEGATIVE	21.6492	Undetermined	29.9159
CVS152203CLIU	2022-01-28	W_Dalarna	NEGATIVE		Undetermined	Undetermined	29.0992
CVS152204CLIU	2022-01-28	G_Kronoberg	POSITIVE	Omicron (BA.1) NEGATIVE	24.8123	Undetermined	34.124
CVS152205CLIU	2022-02-05	S_Värmland	NEGATIVE		Undetermined	Undetermined	30.1042
CVS152206CLIU	2022-01-28	W_Dalarna	NEGATIVE		Undetermined	Undetermined	32.9673
CVS152207CLIU	2022-02-16	Y_Västernorrland	NEGATIVE		Undetermined	Undetermined	32.0092
CVS152208CLIU	2022-02-25	S_Värmland	POSITIVE	Omicron (BA.1) NEGATIVE	19.6173	Undetermined	30.3609
CVS152209CLIU	2022-02-03	F_Jönköping	NEGATIVE		Undetermined	Undetermined	34.2793
CVS152210CLIU	2022-01-27	X_Gävleborg	POSITIVE	Omicron (BA.1) NEGATIVE	30.4657	Undetermined	34.0116
CVS152211CLIU	2022-02-08	G_Kronoberg	NEGATIVE		Undetermined	Undetermined	31.384
CVS152212CLIU	2022-01-29	C_Uppsala	POSITIVE	Omicron (BA.1) POSITIVE	30.8456	31.6062	23.9506
CVS152213CLIU	2022-02-08	X_Gävleborg	NEGATIVE		Undetermined	Undetermined	29.7249
CVS152214CLIU	2022-01-29	F_Jönköping	NEGATIVE		Undetermined	Undetermined	34.6749
CVS152215CLIU	2022-01-27	C_Uppsala	POSITIVE	Omicron (BA.1) POSITIVE	19.4205	20.3585	26.607
CVS152216CLIU	2022-02-01	Y_Västernorrland	NEGATIVE		Undetermined	Undetermined	29.3846
CVS152217CLIU	2022-01-30	U_Västmanland	NEGATIVE		Undetermined	Undetermined	33.0905
CVS152218CLIU	2022-02-05	U_Västmanland	NEGATIVE		Undetermined	Undetermined	31.1152
CVS152219CLIU	2022-01-30	W_Dalarna	POSITIVE	Omicron (BA.1) POSITIVE	24.5409	25.86	32.6677
CVS152220CLIU	2022-01-29	Y_Västernorrland	POSITIVE	Omicron (BA.1) POSITIVE	22.335	23.9717	26.9685
CVS152221CLIU	2022-02-01	S_Värmland	POSITIVE	Omicron (BA.1) NEGATIVE	23.1408	Undetermined	30.5519
CVS152222CLIU	2022-01-31	U_Västmanland	NEGATIVE		Undetermined	Undetermined	32.8784
CVS152223CLIU	2022-01-30	U_Västmanland	NEGATIVE		Undetermined	Undetermined	31.278
CVS152224CLIU	2022-02-02	X_Gävleborg	POSITIVE	Omicron (BA.1) POSITIVE	29.336	31.0648	33.0899
CVS152225CLIU	2022-01-26	Y_Västernorrland	POSITIVE	Omicron (BA.1) POSITIVE	24.6846	26.3697	31.3165
CVS152226CLIU	2022-02-02	X_Gävleborg	NEGATIVE		Undetermined	Undetermined	35.0123
CVS152227CLIU	2022-01-29	F_Jönköping	POSITIVE	Omicron (BA.1) POSITIVE	25.0608	26.1973	28.387
CVS152228CLIU	2022-02-03	U_Västmanland	POSITIVE	Omicron (BA.1) NEGATIVE	28.4037	Undetermined	32.6079
CVS152229CLIU	2022-02-01	G_Kronoberg	NEGATIVE		Undetermined	Undetermined	34.179
CVS152230CLIU	2022-02-03	X_Gävleborg	POSITIVE	Omicron (BA.1) POSITIVE	23.5407	25.4403	32.1278
CVS152231CLIU	2022-02-03	U_Västmanland	POSITIVE	Omicron (BA.1) POSITIVE	28.9713	32.1258	33.1176
CVS152232CLIU	2022-01-26	Z_Jämtland/Härjedalen	POSITIVE	Omicron (BA.1) NEGATIVE	19.0435	Undetermined	31.4752
CVS152233CLIU	2022-02-05	Z_Jämtland/Härjedalen	POSITIVE	Omicron (BA.1) NEGATIVE	21.4979	Undetermined	29.832
CVS152234CLIU	2022-01-29	Y_Västernorrland	POSITIVE	Omicron (BA.1) POSITIVE	28.3202	29.7872	37.7867
CVS152235CLIU	2022-01-28	W_Dalarna	NEGATIVE		Undetermined	Undetermined	27.6405
CVS152236CLIU	2022-02-01	Z_Jämtland/Härjedalen	NEGATIVE		Undetermined	Undetermined	31.1186
CVS152237CLIU	2022-02-01	W_Dalarna	POSITIVE	Omicron (BA.1) NEGATIVE	23.0238	Undetermined	32.968
CVS152238CLIU	2022-02-07	S_Värmland	POSITIVE	Omicron (BA.1) POSITIVE	27.9433	31.2841	30.0354
CVS152239CLIU	2022-02-08	U_Västmanland	NEGATIVE		Undetermined	Undetermined	30.9034
CVS152240CLIU	2022-02-24	W_Dalarna	NEGATIVE		Undetermined	Undetermined	31.2024
CVS152241CLIU	2022-03-01	X_Gävleborg	POSITIVE	Omicron (BA.1) POSITIVE	29.6056	31.7415	31.8007
CVS152242CLIU	2022-02-08	Y_Västernorrland	POSITIVE	Omicron (BA.1) POSITIVE	24.7152	26.6692	30.0248
CVS152243CLIU	2022-02-04	Z_Jämtland/Härjedalen	NEGATIVE		Undetermined	Undetermined	33.1956
CVS152244CLIU	2022-01-27	G_Kronoberg	POSITIVE	Omicron (BA.1) NEGATIVE	18.4737	Undetermined	29.0156
CVS152245CLIU	2022-02-09	S_Värmland	POSITIVE	Omicron (BA.1) NEGATIVE	23.2938	Undetermined	33.3733
CVS152246CLIU	2022-02-03	U_Västmanland	POSITIVE	Omicron (BA.1) NEGATIVE	25.0364	Undetermined	29.96
CVS152247CLIU	2022-02-01	Y_Västernorrland	NEGATIVE		Undetermined	Undetermined	28.831
CVS152248CLIU	2022-01-28	W_Dalarna	POSITIVE	Omicron (BA.1) POSITIVE	24.7576	26.4072	36.9423
CVS152249CLIU	2022-02-08	Y_Västernorrland	NEGATIVE		Undetermined	Undetermined	29.4236
CVS152250CLIU	2022-03-08	U_Västmanland	NEGATIVE		Undetermined	Undetermined	31.9719
CVS152251CLIU	2022-01-26	Z_Jämtland/Härjedalen	NEGATIVE		Undetermined	Undetermined	29.972
CVS152252CLIU	2022-01-26	F_Jönköping	POSITIVE	Omicron (BA.1) NEGATIVE	21.4172	Undetermined	27.571
CVS152253CLIU	2022-01-28	U_Västmanland	POSITIVE	Omicron (BA.1) POSITIVE	29.6065	31.3548	34.9122
CVS152254CLIU	2022-01-29	G_Kronoberg	POSITIVE	Omicron (BA.1) NEGATIVE	19.1026	Undetermined	30.8431
CVS152255CLIU	2022-02-04	Y_Västernorrland	NEGATIVE		Undetermined	Undetermined	28.9717
CVS152256CLIU	2022-01-29	F_Jönköping	POSITIVE	Omicron (BA.1) NEGATIVE	27.2652	Undetermined	34.5357
CVS152257CLIU	2022-02-05	S_Värmland	NEGATIVE		Undetermined	Undetermined	33.6112
CVS152258CLIU	2022-01-29	C_Uppsala	POSITIVE	Omicron (BA.1) NEGATIVE	22.2784	Undetermined	26.7604
CVS152259CLIU	2022-02-02	X_Gävleborg	NEGATIVE		Undetermined	Undetermined	31.9757
CVS152260CLIU	2022-02-03	W_Dalarna	NEGATIVE		Undetermined	Undetermined	34.6249
CVS152261CLIU	2022-01-26	Y_Västernorrland	POSITIVE	Omicron (BA.1) POSITIVE	23.8219	25.6445	29.556
CVS152262CLIU	2022-02-07	C_Uppsala	POSITIVE	Omicron (BA.1) POSITIVE	28.1803	29.5181	25.5324
CVS152263CLIU	2022-02-03	W_Dalarna	POSITIVE	Omicron (BA.1) NEGATIVE	31.246	Undetermined	28.5225
CVS152264CLIU	2022-02-22	U_Västmanland	NEGATIVE		Undetermined	Undetermined	32.9005
CVS152265CLIU	2022-02-08	Y_Västernorrland	POSITIVE	Omicron (BA.1) POSITIVE	30.8033	33.7526	34.7402
CVS152266CLIU	2022-02-02	C_Uppsala	POSITIVE	Omicron (BA.1) POSITIVE	28.8045	29.6829	27.4553
CVS152267CLIU	2022-03-01	W_Dalarna	NEGATIVE		Undetermined	Undetermined	33.9169
CVS152268CLIU	2022-02-07	S_Värmland	NEGATIVE		Undetermined	Undetermined	32.1799
CVS152269CLIU	2022-02-04	Z_Jämtland/Härjedalen	NEGATIVE		Undetermined	Undetermined	31.271
CVS152270CLIU	2022-02-02	W_Dalarna	POSITIVE	Omicron (BA.1) NEGATIVE	21.8598	Undetermined	29.3569
CVS152271CLIU	2022-02-01	X_Gävleborg	NEGATIVE		Undetermined	Undetermined	31.6227
CVS152272CLIU	2022-01-28	X_Gävleborg	NEGATIVE		Undetermined	Undetermined	30.0995
CVS152273CLIU	2022-02-10	G_Kronoberg	NEGATIVE		Undetermined	Undetermined	29.8754
CVS152274CLIU	2022-02-03	C_Uppsala	NEGATIVE		Undetermined	Undetermined	26.5493
CVS152275CLIU	2022-02-05	W_Dalarna	NEGATIVE		Undetermined	Undetermined	29.3588
CVS152276CLIU	2022-01-27	Z_Jämtland/Härjedalen	POSITIVE	Omicron (BA.1) NEGATIVE	21.3908	Undetermined	34.1853
CVS152277CLIU	2022-01-27	X_Gävleborg	NEGATIVE		Undetermined	Undetermined	28.6458
CVS152278CLIU	2022-02-01	X_Gävleborg	POSITIVE	Omicron (BA.1) POSITIVE	22.9906	25.5806	33.9808
CVS152279CLIU	2022-02-01	S_Värmland	NEGATIVE		Undetermined	Undetermined	33.3233
CVS152280CLIU	2022-01-26	F_Jönköping	POSITIVE	Omicron (BA.1) POSITIVE	28.7917	30.7334	31.0045
CVS152281CLIU	2022-02-08	S_Värmland	NEGATIVE		Undetermined	Undetermined	32.973
CVS152282CLIU	2022-02-04	C_Uppsala	NEGATIVE		Undetermined	Undetermined	26.6683
CVS152283CLIU	2022-02-25	S_Värmland	NEGATIVE		Undetermined	Undetermined	34.1714
CVS152284CLIU	2022-01-27	W_Dalarna	POSITIVE	Omicron (BA.1) POSITIVE	23.1091	23.8894	28.5771
CVS152285CLIU	2022-01-27	Y_Västernorrland	NEGATIVE		Undetermined	Undetermined	29.9458
CVS152286CLIU	2022-03-02	S_Värmland	NEGATIVE		Undetermined	Undetermined	30.3641
CVS152287CLIU	2022-01-28	W_Dalarna	NEGATIVE		Undetermined	Undetermined	29.0833
CVS152288CLIU	2022-02-25	Z_Jämtland/Härjedalen	NEGATIVE		Undetermined	Undetermined	32.9645
CVS152289CLIU	2022-01-29	W_Dalarna	NEGATIVE		Undetermined	Undetermined	35.7792
CVS152290CLIU	2022-01-26	C_Uppsala	POSITIVE	Omicron (BA.1) POSITIVE	30.7589	33.1181	28.1396
CVS152291CLIU	2022-01-27	U_Västmanland	NEGATIVE		Undetermined	Undetermined	33.7926
CVS152292CLIU	2022-02-01	W_Dalarna	NEGATIVE		Undetermined	Undetermined	33.0185
CVS152293CLIU	2022-02-27	U_Västmanland	NEGATIVE		Undetermined	Undetermined	31.3584
CVS152294CLIU	2022-02-03	Z_Jämtland/Härjedalen	POSITIVE	Omicron (BA.1) POSITIVE	32.0382	36.7054	31.2012
CVS152295CLIU	2022-02-01	F_Jönköping	POSITIVE	Omicron (BA.1) NEGATIVE	19.032	Undetermined	30.8409
CVS152296CLIU	2022-02-05	U_Västmanland	POSITIVE	Omicron (BA.1) POSITIVE	25.4432	27.2203	32.509
CVS152297CLIU	2022-02-03	X_Gävleborg	POSITIVE	Omicron (BA.1) POSITIVE	27.0865	31.148	33.0355
CVS152298CLIU	2022-02-02	W_Dalarna	NEGATIVE		Undetermined	Undetermined	33.5375
CVS152299CLIU	2022-03-02	U_Västmanland	NEGATIVE		Undetermined	Undetermined	30.7792
CVS152300CLIU	2022-02-04	Y_Västernorrland	NEGATIVE		Undetermined	Undetermined	30.9813
CVS152301CLIU	2022-02-08	X_Gävleborg	POSITIVE	Omicron (BA.1) NEGATIVE	22.518	Undetermined	30.7215
CVS152302CLIU	2022-02-04	U_Västmanland	NEGATIVE		Undetermined	Undetermined	30.8903
CVS152303CLIU	2022-01-26	Y_Västernorrland	POSITIVE	Omicron (BA.1) NEGATIVE	34.3554	Undetermined	33.1662
CVS152304CLIU	2022-02-08	W_Dalarna	NEGATIVE		Undetermined	Undetermined	31.0314
CVS152305CLIU	2022-02-08	S_Värmland	POSITIVE	Omicron (BA.1) NEGATIVE	25.6746	Undetermined	31.3011
CVS152306CLIU	2022-02-22	W_Dalarna	NEGATIVE		Undetermined	Undetermined	32.478
CVS152307CLIU	2022-02-05	X_Gävleborg	NEGATIVE		Undetermined	Undetermined	35.0869
CVS152308CLIU	2022-01-26	C_Uppsala	POSITIVE	Omicron (BA.1) NEGATIVE	30.2765	Undetermined	32.0787
CVS152309CLIU	2022-02-04	G_Kronoberg	POSITIVE	Omicron (BA.1) NEGATIVE	24.4012	Undetermined	33.3054
CVS152310CLIU	2022-02-03	G_Kronoberg	POSITIVE	Omicron (BA.1) NEGATIVE	32.2413	Undetermined	29.9866
CVS152311CLIU	2022-01-29	F_Jönköping	POSITIVE	Omicron (BA.1) NEGATIVE	33.0723	Undetermined	31.3639
CVS152312CLIU	2022-02-08	S_Värmland	POSITIVE	Omicron (BA.1) POSITIVE	22.1793	24.6931	32.6876
CVS152313CLIU	2022-02-01	Y_Västernorrland	POSITIVE	Omicron (BA.1) POSITIVE	27.0987	29.1061	28.5569
CVS152314CLIU	2022-02-04	F_Jönköping	POSITIVE	Omicron (BA.1) NEGATIVE	27.9594	Undetermined	32.1589
CVS152315CLIU	2022-02-02	C_Uppsala	NEGATIVE		Undetermined	Undetermined	28.3894
CVS152316CLIU	2022-01-27	U_Västmanland	NEGATIVE		Undetermined	Undetermined	30.0626
CVS152317CLIU	2022-01-28	X_Gävleborg	NEGATIVE		Undetermined	Undetermined	34.0573
CVS152318CLIU	2022-02-03	W_Dalarna	NEGATIVE		Undetermined	Undetermined	38.8432
CVS152319CLIU	2022-02-02	G_Kronoberg	NEGATIVE		Undetermined	Undetermined	30.3693
CVS152320CLIU	2022-02-08	X_Gävleborg	NEGATIVE		Undetermined	Undetermined	32.2367
CVS152321CLIU	2022-01-29	G_Kronoberg	POSITIVE	Omicron (BA.1) NEGATIVE	26.5462	Undetermined	29.8692
CVS152322CLIU	2022-01-29	X_Gävleborg	NEGATIVE		Undetermined	Undetermined	31.4652
CVS152323CLIU	2022-02-01	W_Dalarna	POSITIVE	Omicron (BA.1) POSITIVE	23.322	25.0804	30.9267
CVS152324CLIU	2022-02-03	C_Uppsala	POSITIVE	Omicron (BA.1) POSITIVE	28.9126	30.1065	27.6281
CVS152325CLIU	2022-02-03	U_Västmanland	NEGATIVE		Undetermined	Undetermined	34.6803
CVS152326CLIU	2022-02-01	U_Västmanland	POSITIVE	Omicron (BA.1) POSITIVE	22.788	23.3921	28.9126
CVS152327CLIU	2022-02-07	C_Uppsala	NEGATIVE		Undetermined	Undetermined	27.0147
CVS152328CLIU	2022-02-03	Y_Västernorrland	POSITIVE	Omicron (BA.1) NEGATIVE	26.5962	Undetermined	27.2123
CVS152329CLIU	2022-02-02	U_Västmanland	NEGATIVE		Undetermined	Undetermined	28.8983
CVS152330CLIU	2022-02-01	F_Jönköping	POSITIVE	Omicron (BA.1) NEGATIVE	21.9449	Undetermined	33.712
CVS152331CLIU	2022-01-29	W_Dalarna	NEGATIVE		Undetermined	Undetermined	34.7544
CVS152332CLIU	2022-01-29	Y_Västernorrland	NEGATIVE		Undetermined	Undetermined	30.7216
CVS152333CLIU	2022-01-27	G_Kronoberg	POSITIVE	Omicron (BA.1) NEGATIVE	20.8461	Undetermined	28.3046
CVS152334CLIU	2022-01-28	G_Kronoberg	POSITIVE	Omicron (BA.1) NEGATIVE	21.8178	Undetermined	27.4351
CVS152335CLIU	2022-02-04	X_Gävleborg	NEGATIVE		Undetermined	Undetermined	32.9455
CVS152336CLIU	2022-02-04	Z_Jämtland/Härjedalen	POSITIVE	Omicron (BA.1) NEGATIVE	30.6011	Undetermined	34.6316
CVS152337CLIU	2022-02-17	G_Kronoberg	NEGATIVE		Undetermined	Undetermined	35.2117
CVS152338CLIU	2022-01-27	Z_Jämtland/Härjedalen	POSITIVE	Omicron (BA.1) POSITIVE	32.1106	32.906	32.9239
CVS152339CLIU	2022-02-03	C_Uppsala	NEGATIVE		Undetermined	Undetermined	27.9352
CVS152340CLIU	2022-02-04	G_Kronoberg	NEGATIVE		Undetermined	Undetermined	32.3251
CVS152341CLIU	2022-02-01	X_Gävleborg	POSITIVE	Omicron (BA.1) POSITIVE	24.0441	26.1202	31.409
CVS152342CLIU	2022-02-01	F_Jönköping	POSITIVE	Omicron (BA.1) NEGATIVE	21.722	Undetermined	34.1332
CVS152343CLIU	2022-02-03	S_Värmland	POSITIVE	Omicron (BA.1) NEGATIVE	25.5646	Undetermined	32.6253
CVS152344CLIU	2022-01-28	U_Västmanland	NEGATIVE		Undetermined	Undetermined	32.9781
CVS152345CLIU	2022-02-03	S_Värmland	POSITIVE	Omicron (BA.1) POSITIVE	22.9718	24.3737	34.5903
CVS152346CLIU	2022-01-26	Z_Jämtland/Härjedalen	POSITIVE	Omicron (BA.1) POSITIVE	20.7627	23.3634	33.4263
CVS152347CLIU	2022-02-05	G_Kronoberg	POSITIVE	Omicron (BA.1) NEGATIVE	28.3403	Undetermined	32.7334
CVS152348CLIU	2022-02-05	W_Dalarna	POSITIVE	Omicron (BA.1) POSITIVE	24.7192	27.8996	32.5055
CVS152349CLIU	2022-02-05	W_Dalarna	POSITIVE	Omicron (BA.1) NEGATIVE	21.303	Undetermined	33.893
CVS152350CLIU	2022-01-28	G_Kronoberg	NEGATIVE		Undetermined	Undetermined	32.5006
CVS152351CLIU	2022-01-27	W_Dalarna	POSITIVE	Omicron (BA.1) POSITIVE	25.6862	26.6352	31.0621
CVS152352CLIU	2022-02-03	G_Kronoberg	NEGATIVE		Undetermined	Undetermined	31.3027
CVS152353CLIU	2022-02-08	U_Västmanland	POSITIVE	Omicron (BA.1) NEGATIVE	23.7899	Undetermined	31.161
CVS152354CLIU	2022-01-29	C_Uppsala	POSITIVE	Omicron (BA.1) POSITIVE	23.0872	23.4319	28.5056
CVS152355CLIU	2022-02-02	X_Gävleborg	POSITIVE	Omicron (BA.1) POSITIVE	20.8989	23.6516	31.4634
CVS152356CLIU	2022-02-11	Z_Jämtland/Härjedalen	NEGATIVE		Undetermined	Undetermined	29.1056
CVS152357CLIU	2022-02-17	U_Västmanland	POSITIVE	Omicron (BA.1) NEGATIVE	20.3501	Undetermined	32.7279
CVS152358CLIU	2022-02-01	U_Västmanland	POSITIVE	Omicron (BA.1) NEGATIVE	22.6317	Undetermined	32.6072
CVS152359CLIU	2022-01-28	C_Uppsala	POSITIVE	Omicron (BA.1) POSITIVE	22.6037	24.4483	26.068
CVS152360CLIU	2022-01-26	F_Jönköping	POSITIVE	Omicron (BA.1) NEGATIVE	26.1062	Undetermined	31.3073
CVS152361CLIU	2022-02-09	Z_Jämtland/Härjedalen	NEGATIVE		Undetermined	Undetermined	31.9403
CVS152362CLIU	2022-01-26	Z_Jämtland/Härjedalen	POSITIVE	Omicron (BA.1) POSITIVE	24.7289	27.1184	30.5964
CVS152363CLIU	2022-02-24	W_Dalarna	POSITIVE	Omicron (BA.1) NEGATIVE	28.1849	Undetermined	33.8767
CVS152364CLIU	2022-01-27	S_Värmland	POSITIVE	Omicron (BA.1) NEGATIVE	25.6759	Undetermined	36.7638
CVS152365CLIU	2022-02-08	W_Dalarna	POSITIVE	Omicron (BA.1) NEGATIVE	33.0566	Undetermined	33.0703
CVS152366CLIU	2022-01-29	X_Gävleborg	NEGATIVE		Undetermined	Undetermined	31.9116
CVS152367CLIU	2022-01-27	F_Jönköping	POSITIVE	Omicron (BA.1) NEGATIVE	26.4966	Undetermined	30.2051
CVS152368CLIU	2022-01-28	S_Värmland	POSITIVE	Omicron (BA.1) NEGATIVE	17.0525	Undetermined	28.2672
CVS152369CLIU	2022-01-29	Y_Västernorrland	POSITIVE	Omicron (BA.1) POSITIVE	22.4424	23.8894	33.6055
CVS152370CLIU	2022-02-04	S_Värmland	NEGATIVE		Undetermined	Undetermined	34.1754
CVS152371CLIU	2022-01-28	X_Gävleborg	POSITIVE	Omicron (BA.1) POSITIVE	31.9877	33.5424	31.0963
CVS152372CLIU	2022-02-25	W_Dalarna	POSITIVE	Omicron (BA.1) NEGATIVE	25.6202	Undetermined	30.281
CVS152373CLIU	2022-02-02	Y_Västernorrland	POSITIVE	Omicron (BA.1) POSITIVE	31.4653	34.6897	31.8534
CVS152374CLIU	2022-01-28	G_Kronoberg	POSITIVE	Omicron (BA.1) NEGATIVE	31.2777	Undetermined	32.4685
CVS152375CLIU	2022-03-05	Z_Jämtland/Härjedalen	NEGATIVE		Undetermined	Undetermined	35.975
CVS152376CLIU	2022-02-03	W_Dalarna	POSITIVE	Omicron (BA.1) POSITIVE	24.7008	25.9868	30.4759
CVS152377CLIU	2022-03-02	F_Jönköping	POSITIVE	Omicron (BA.1) NEGATIVE	32.9863	Undetermined	31.6555
CVS152378CLIU	2022-01-30	U_Västmanland	POSITIVE	Omicron (BA.1) POSITIVE	33.9891	33.6295	28.9815
CVS152379CLIU	2022-02-04	X_Gävleborg	NEGATIVE		Undetermined	Undetermined	27.7092
CVS152380CLIU	2022-02-12	U_Västmanland	NEGATIVE		Undetermined	Undetermined	32.9931
CVS152381CLIU	2022-02-03	U_Västmanland	POSITIVE	Omicron (BA.1) POSITIVE	27.7361	32.3336	36.2697
CVS152382CLIU	2022-02-04	G_Kronoberg	POSITIVE	Omicron (BA.1) NEGATIVE	19.9655	Undetermined	30.3643
CVS152383CLIU	2022-02-02	G_Kronoberg	POSITIVE	Omicron (BA.1) NEGATIVE	27.3459	Undetermined	32.8924
CVS152384CLIU	2022-01-28	X_Gävleborg	NEGATIVE		Undetermined	Undetermined	32.0289
CVS152385CLIU	2022-02-01	Y_Västernorrland	NEGATIVE		Undetermined	Undetermined	26.6272
CVS152386CLIU	2022-01-27	U_Västmanland	POSITIVE	Omicron (BA.1) NEGATIVE	26.2972	Undetermined	34.1684
CVS152387CLIU	2022-02-01	W_Dalarna	NEGATIVE		Undetermined	Undetermined	34.0226
CVS152388CLIU	2022-02-03	G_Kronoberg	POSITIVE	Omicron (BA.1) POSITIVE	24.3602	26.1059	30.5591
CVS152389CLIU	2022-02-01	Z_Jämtland/Härjedalen	NEGATIVE		Undetermined	Undetermined	29.9788
CVS152390CLIU	2022-01-29	X_Gävleborg	POSITIVE	Omicron (BA.1) NEGATIVE	26.8853	Undetermined	32.521
CVS152391CLIU	2022-02-01	Z_Jämtland/Härjedalen	POSITIVE	Omicron (BA.1) NEGATIVE	24.21	Undetermined	34.6464
CVS152392CLIU	2022-01-29	U_Västmanland	POSITIVE	Omicron (BA.1) NEGATIVE	22.7749	Undetermined	32.8048
CVS152393CLIU	2022-02-23	U_Västmanland	NEGATIVE		Undetermined	Undetermined	31.9324
CVS152394CLIU	2022-01-28	G_Kronoberg	POSITIVE	Omicron (BA.1) NEGATIVE	21.3381	Undetermined	30.0563
CVS152395CLIU	2022-01-26	F_Jönköping	POSITIVE	Omicron (BA.1) POSITIVE	28.7667	31.2583	31.2013
CVS152396CLIU	2022-02-01	W_Dalarna	NEGATIVE		Undetermined	Undetermined	35.9275
CVS152397CLIU	2022-02-18	X_Gävleborg	POSITIVE	Omicron (BA.1) POSITIVE	25.0054	27.9563	32.4668
CVS152398CLIU	2022-02-04	W_Dalarna	NEGATIVE		Undetermined	Undetermined	30.9152
CVS152399CLIU	2022-01-28	Z_Jämtland/Härjedalen	POSITIVE	Omicron (BA.1) POSITIVE	30.7867	32.4246	28.5575
CVS152400CLIU	2022-02-17	X_Gävleborg	POSITIVE	Omicron (BA.1) POSITIVE	25.0737	27.4561	35.1931
CVS152401CLIU	2022-02-12	S_Värmland	NEGATIVE		Undetermined	Undetermined	34.6834
CVS152402CLIU	2022-02-13	S_Värmland	POSITIVE	Omicron (BA.1) NEGATIVE	26.0888	Undetermined	32.9781
CVS152403CLIU	2022-02-01	F_Jönköping	POSITIVE	Omicron (BA.1) NEGATIVE	30.3346	Undetermined	32.3105
CVS152404CLIU	2022-01-28	W_Dalarna	POSITIVE	Omicron (BA.1) NEGATIVE	31.0998	Undetermined	31.3639
CVS152405CLIU	2022-01-28	C_Uppsala	POSITIVE	Omicron (BA.1) NEGATIVE	23.8638	Undetermined	28.8607
CVS152406CLIU	2022-01-29	U_Västmanland	NEGATIVE		Undetermined	Undetermined	33.9627
CVS152407CLIU	2022-01-30	U_Västmanland	POSITIVE	Omicron (BA.1) POSITIVE	28.3407	29.0479	32.7964
CVS152408CLIU	2022-02-01	X_Gävleborg	POSITIVE	Omicron (BA.1) NEGATIVE	28.5043	Undetermined	33.3797
CVS152409CLIU	2022-02-15	F_Jönköping	POSITIVE	Omicron (BA.1) NEGATIVE	21.2322	Undetermined	29.5471
CVS152410CLIU	2022-01-28	F_Jönköping	NEGATIVE		Undetermined	Undetermined	35.8541
CVS152411CLIU	2022-02-09	W_Dalarna	POSITIVE	Omicron (BA.1) POSITIVE	21.6724	22.5685	Undetermined
CVS152412CLIU	2022-02-01	W_Dalarna	NEGATIVE		Undetermined	Undetermined	33.6452
CVS152413CLIU	2022-01-27	G_Kronoberg	POSITIVE	Omicron (BA.1) POSITIVE	31.6714	33.0173	31.6346
CVS152414CLIU	2022-02-07	S_Värmland	POSITIVE	Omicron (BA.1) NEGATIVE	20.9911	Undetermined	35.8926
CVS152415CLIU	2022-01-30	W_Dalarna	POSITIVE	Omicron (BA.1) NEGATIVE	30.3217	Undetermined	29.9698
CVS152416CLIU	2022-02-08	U_Västmanland	POSITIVE	Omicron (BA.1) NEGATIVE	29.7448	Undetermined	33.5952
CVS152417CLIU	2022-02-11	W_Dalarna	NEGATIVE		Undetermined	Undetermined	32.0515
CVS152418CLIU	2022-01-31	S_Värmland	POSITIVE	Omicron (BA.1) NEGATIVE	20.8873	Undetermined	32.9918
CVS152419CLIU	2022-01-28	Y_Västernorrland	POSITIVE	Omicron (BA.1) POSITIVE	23.5005	29.6254	30.1125
CVS152420CLIU	2022-01-29	Y_Västernorrland	POSITIVE	Omicron (BA.1) POSITIVE	26.7804	27.5861	32.0569
CVS152421CLIU	2022-01-27	S_Värmland	POSITIVE	Omicron (BA.1) POSITIVE	23.2945	25.0238	31.089
CVS152422CLIU	2022-01-28	Y_Västernorrland	POSITIVE	Omicron (BA.1) POSITIVE	28.0332	30.5141	32.7151
CVS152423CLIU	2022-01-27	U_Västmanland	NEGATIVE		Undetermined	Undetermined	30.5676
CVS152424CLIU	2022-01-27	G_Kronoberg	POSITIVE	Omicron (BA.1) NEGATIVE	21.5757	Undetermined	24.5969
CVS152425CLIU	2022-02-08	W_Dalarna	POSITIVE	Omicron (BA.1) NEGATIVE	22.633	Undetermined	30.1737
CVS152426CLIU	2022-02-01	U_Västmanland	POSITIVE	Omicron (BA.1) POSITIVE	23.8313	24.3688	34.7325
CVS152427CLIU	2022-01-29	F_Jönköping	POSITIVE	Omicron (BA.1) POSITIVE	32.1869	34.6583	30.19
CVS152428CLIU	2022-02-01	X_Gävleborg	POSITIVE	Omicron (BA.1) POSITIVE	21.573	23.3315	30.3938
CVS152429CLIU	2022-02-08	Z_Jämtland/Härjedalen	NEGATIVE		Undetermined	Undetermined	28.5895
CVS152430CLIU	2022-01-28	W_Dalarna	NEGATIVE		Undetermined	Undetermined	31.7458
CVS152431CLIU	2022-01-29	F_Jönköping	NEGATIVE		Undetermined	Undetermined	28.1317
CVS152432CLIU	2022-02-01	C_Uppsala	NEGATIVE		Undetermined	Undetermined	28.2584
CVS152433CLIU	2022-01-27	Y_Västernorrland	POSITIVE	Omicron (BA.1) POSITIVE	26.6601	29.2494	31.1837
CVS152434CLIU	2022-02-24	Y_Västernorrland	NEGATIVE		Undetermined	Undetermined	33.4043
CVS152435CLIU	2022-02-02	X_Gävleborg	NEGATIVE		Undetermined	Undetermined	30.8029
CVS152436CLIU	2022-02-03	G_Kronoberg	NEGATIVE		Undetermined	Undetermined	34.7313
CVS152437CLIU	2022-02-01	G_Kronoberg	POSITIVE	Omicron (BA.1) NEGATIVE	25.0813	Undetermined	32.7069
CVS152438CLIU	2022-01-29	S_Värmland	POSITIVE	Omicron (BA.1) POSITIVE	26.2072	28.4784	29.4636
CVS152439CLIU	2022-02-01	Y_Västernorrland	POSITIVE	Omicron (BA.1) POSITIVE	26.1844	27.4718	29.1684
CVS152440CLIU	2022-01-27	X_Gävleborg	POSITIVE	Omicron (BA.1) POSITIVE	22.5685	23.7974	31.5756
CVS152441CLIU	2022-02-04	G_Kronoberg	POSITIVE	Omicron (BA.1) NEGATIVE	27.874	Undetermined	30.0809
CVS152442CLIU	2022-02-02	Y_Västernorrland	POSITIVE	Omicron (BA.1) POSITIVE	28.4099	30.4004	32.8331
CVS152443CLIU	2022-01-29	F_Jönköping	POSITIVE	Omicron (BA.1) POSITIVE	22.4533	23.2261	33.632
CVS152444CLIU	2022-01-29	Z_Jämtland/Härjedalen	NEGATIVE		Undetermined	Undetermined	31.1252
CVS152445CLIU	2022-01-28	W_Dalarna	POSITIVE	Omicron (BA.1) POSITIVE	24.5381	26.312	30.2873
CVS152446CLIU	2022-02-19	Z_Jämtland/Härjedalen	NEGATIVE		Undetermined	Undetermined	30.4934
CVS152447CLIU	2022-02-03	G_Kronoberg	NEGATIVE		Undetermined	Undetermined	31.1072
CVS152448CLIU	2022-02-08	S_Värmland	POSITIVE	Omicron (BA.1) POSITIVE	26.5635	27.8869	28.531
CVS152449CLIU	2022-02-04	F_Jönköping	POSITIVE	Omicron (BA.1) NEGATIVE	30.1557	Undetermined	31.957
CVS152450CLIU	2022-01-29	C_Uppsala	NEGATIVE		Undetermined	Undetermined	25.8728
CVS152451CLIU	2022-02-08	W_Dalarna	POSITIVE	Omicron (BA.1) NEGATIVE	21.489	Undetermined	36.0028
CVS152452CLIU	2022-02-15	W_Dalarna	POSITIVE	Omicron (BA.1) NEGATIVE	23.5123	Undetermined	32.7529
CVS152453CLIU	2022-02-08	U_Västmanland	POSITIVE	Omicron (BA.1) NEGATIVE	21.1611	Undetermined	34.1941
CVS152454CLIU	2022-02-01	Y_Västernorrland	POSITIVE	Omicron (BA.1) POSITIVE	27.1073	27.7626	31.2218
CVS152455CLIU	2022-02-01	F_Jönköping	POSITIVE	Omicron (BA.1) NEGATIVE	21.9671	Undetermined	36.6613
CVS152456CLIU	2022-01-27	G_Kronoberg	POSITIVE	Omicron (BA.1) NEGATIVE	34.7386	Undetermined	31.3698
CVS152457CLIU	2022-02-03	X_Gävleborg	POSITIVE	Omicron (BA.1) NEGATIVE	33.2164	Undetermined	30.0125
CVS152458CLIU	2022-01-27	G_Kronoberg	POSITIVE	Omicron (BA.1) NEGATIVE	21.3334	Undetermined	29.009
CVS152459CLIU	2022-01-26	S_Värmland	POSITIVE	Omicron (BA.1) POSITIVE	24.8232	27.0471	38.0528
CVS152460CLIU	2022-01-27	U_Västmanland	NEGATIVE		Undetermined	Undetermined	29.3441
CVS152461CLIU	2022-01-28	W_Dalarna	POSITIVE	Omicron (BA.1) NEGATIVE	22.8076	Undetermined	31.7571
CVS152462CLIU	2022-01-26	Y_Västernorrland	NEGATIVE		Undetermined	Undetermined	30.0544
CVS152463CLIU	2022-02-09	X_Gävleborg	NEGATIVE		Undetermined	Undetermined	32.2699
CVS152464CLIU	2022-02-03	U_Västmanland	NEGATIVE		Undetermined	Undetermined	32.9901
CVS152465CLIU	2022-02-07	C_Uppsala	NEGATIVE		Undetermined	Undetermined	24.3581
CVS152466CLIU	2022-01-27	W_Dalarna	NEGATIVE		Undetermined	Undetermined	31.979
CVS152467CLIU	2022-01-29	G_Kronoberg	POSITIVE	Omicron (BA.1) POSITIVE	23.9206	25.7345	31.3495
CVS152468CLIU	2022-02-04	W_Dalarna	NEGATIVE		Undetermined	Undetermined	29.7191
CVS152469CLIU	2022-01-30	U_Västmanland	NEGATIVE		Undetermined	Undetermined	29.847
CVS152470CLIU	2022-02-05	G_Kronoberg	POSITIVE	Omicron (BA.1) POSITIVE	28.0613	29.2877	30.1686
CVS152471CLIU	2022-01-29	G_Kronoberg	NEGATIVE		Undetermined	Undetermined	28.6535
CVS152472CLIU	2022-02-02	G_Kronoberg	POSITIVE	Omicron (BA.1) POSITIVE	32.7296	36.1367	28.9008
CVS152473CLIU	2022-01-26	C_Uppsala	NEGATIVE		Undetermined	Undetermined	30.5048
CVS152474CLIU	2022-02-05	Z_Jämtland/Härjedalen	POSITIVE	Omicron (BA.1) POSITIVE	19.8179	20.9893	36.3172
CVS152475CLIU	2022-02-09	W_Dalarna	NEGATIVE		Undetermined	Undetermined	31.1336
CVS152476CLIU	2022-02-10	U_Västmanland	NEGATIVE		Undetermined	Undetermined	30.9205
CVS152477CLIU	2022-01-30	C_Uppsala	NEGATIVE		Undetermined	Undetermined	25.9692
CVS152478CLIU	2022-02-03	Y_Västernorrland	POSITIVE	Omicron (BA.1) POSITIVE	26.8491	29.1586	30.8596
CVS152479CLIU	2022-01-28	X_Gävleborg	POSITIVE	Omicron (BA.1) NEGATIVE	26.9081	Undetermined	32.7734
CVS152480CLIU	2022-01-30	S_Värmland	POSITIVE	Omicron (BA.1) POSITIVE	32.6506	33.701	28.633
CVS152481CLIU	2022-02-08	G_Kronoberg	POSITIVE	Omicron (BA.1) NEGATIVE	22.2878	Undetermined	36.4444
CVS152482CLIU	2022-02-01	G_Kronoberg	POSITIVE	Omicron (BA.1) NEGATIVE	23.1359	Undetermined	31.8277
CVS152483CLIU	2022-02-08	Y_Västernorrland	NEGATIVE		Undetermined	Undetermined	31.4713
CVS152484CLIU	2022-01-28	W_Dalarna	POSITIVE	Omicron (BA.1) POSITIVE	27.6146	29.0966	33.9845
CVS152485CLIU	2022-02-01	U_Västmanland	POSITIVE	Omicron (BA.1) NEGATIVE	33.5586	Undetermined	31.7029
CVS152486CLIU	2022-02-05	Y_Västernorrland	POSITIVE	Omicron (BA.1) POSITIVE	31.5064	34.0338	32.1741
CVS152487CLIU	2022-01-28	X_Gävleborg	POSITIVE	Omicron (BA.1) NEGATIVE	21.5512	Undetermined	27.5075
CVS152488CLIU	2022-02-02	U_Västmanland	POSITIVE	Omicron (BA.1) POSITIVE	25.33	28.4823	36.5255
CVS152489CLIU	2022-01-27	C_Uppsala	NEGATIVE		Undetermined	Undetermined	29.5993
CVS152490CLIU	2022-01-28	S_Värmland	NEGATIVE		Undetermined	Undetermined	32.729
CVS152491CLIU	2022-02-22	U_Västmanland	NEGATIVE		Undetermined	Undetermined	34.6343
CVS152492CLIU	2022-02-04	C_Uppsala	POSITIVE	Omicron (BA.1) POSITIVE	29.1566	29.8185	25.5284
CVS152493CLIU	2022-01-27	F_Jönköping	POSITIVE	Omicron (BA.1) NEGATIVE	23.2232	Undetermined	29.8432
CVS152494CLIU	2022-02-24	S_Värmland	POSITIVE	Omicron (BA.1) NEGATIVE	25.3885	Undetermined	30.0746
CVS152495CLIU	2022-02-08	W_Dalarna	POSITIVE	Omicron (BA.1) NEGATIVE	20.048	Undetermined	34.3513
CVS152496CLIU	2022-01-28	C_Uppsala	POSITIVE	Omicron (BA.1) POSITIVE	32.1527	32.8962	25.012
CVS152497CLIU	2022-01-29	W_Dalarna	POSITIVE	Omicron (BA.1) NEGATIVE	21.3201	Undetermined	35.7701
CVS152498CLIU	2022-01-27	U_Västmanland	POSITIVE	Omicron (BA.1) NEGATIVE	19.7317	Undetermined	32.2015
CVS152499CLIU	2022-01-29	W_Dalarna	POSITIVE	Omicron (BA.1) POSITIVE	22.3209	24.1439	33.111
CVS152500CLIU	2022-01-27	U_Västmanland	NEGATIVE		Undetermined	Undetermined	34.0091
CVS152501CLIU	2022-01-28	C_Uppsala	POSITIVE	Omicron (BA.1) POSITIVE	25.1835	25.4655	26.3589
CVS152502CLIU	2022-01-27	G_Kronoberg	POSITIVE	Omicron (BA.1) POSITIVE	26.981	27.8891	34.3879
CVS152503CLIU	2022-01-28	S_Värmland	POSITIVE	Omicron (BA.1) NEGATIVE	26.6975	Undetermined	32.6412
CVS152504CLIU	2022-02-01	G_Kronoberg	POSITIVE	Omicron (BA.1) NEGATIVE	34.8089	Undetermined	33.7744
CVS152505CLIU	2022-02-01	G_Kronoberg	POSITIVE	Omicron (BA.1) POSITIVE	24.7072	26.4984	34.9678
CVS152506CLIU	2022-02-12	U_Västmanland	NEGATIVE		Undetermined	Undetermined	34.713
CVS152507CLIU	2022-01-27	W_Dalarna	NEGATIVE		Undetermined	Undetermined	31.0366
CVS152508CLIU	2022-02-09	Y_Västernorrland	POSITIVE	Omicron (BA.1) NEGATIVE	35.95	Undetermined	31.4425
CVS152509CLIU	2022-02-01	U_Västmanland	POSITIVE	Omicron (BA.1) NEGATIVE	20.0771	Undetermined	29.3821
CVS152510CLIU	2022-01-28	Y_Västernorrland	NEGATIVE		Undetermined	Undetermined	32.5735
CVS152511CLIU	2022-02-01	Y_Västernorrland	NEGATIVE		Undetermined	Undetermined	30.8064
CVS152512CLIU	2022-02-02	U_Västmanland	POSITIVE	Omicron (BA.1) NEGATIVE	26.8036	Undetermined	33.6156
CVS152513CLIU	2022-02-08	Y_Västernorrland	POSITIVE	Omicron (BA.1) POSITIVE	31.5344	33.5942	33.7486
CVS152514CLIU	2022-02-23	X_Gävleborg	NEGATIVE		Undetermined	Undetermined	32.8751
CVS152515CLIU	2022-03-01	X_Gävleborg	NEGATIVE		Undetermined	Undetermined	28.3866
CVS152516CLIU	2022-01-29	S_Värmland	POSITIVE	Omicron (BA.1) NEGATIVE	22.6399	Undetermined	31.204
CVS152517CLIU	2022-01-28	G_Kronoberg	NEGATIVE		Undetermined	Undetermined	30.1583
CVS152518CLIU	2022-02-09	W_Dalarna	POSITIVE	Omicron (BA.1) NEGATIVE	26.7503	Undetermined	35.7129
CVS152519CLIU	2022-02-10	X_Gävleborg	NEGATIVE		Undetermined	Undetermined	35.0047
CVS152520CLIU	2022-02-22	X_Gävleborg	NEGATIVE		Undetermined	Undetermined	33.1921
CVS152521CLIU	2022-02-11	S_Värmland	POSITIVE	Omicron (BA.1) NEGATIVE	21.6255	Undetermined	Undetermined
CVS152522CLIU	2022-01-28	G_Kronoberg	NEGATIVE		Undetermined	Undetermined	31.6344
CVS152523CLIU	2022-02-04	Y_Västernorrland	NEGATIVE		Undetermined	Undetermined	29.0655
CVS152524CLIU	2022-02-02	X_Gävleborg	NEGATIVE		Undetermined	Undetermined	29.2849
CVS152525CLIU	2022-02-12	Z_Jämtland/Härjedalen	NEGATIVE		Undetermined	Undetermined	30.1262
CVS152526CLIU	2022-01-27	S_Värmland	POSITIVE	Omicron (BA.1) NEGATIVE	21.8843	Undetermined	30.6192
CVS152527CLIU	2022-02-04	G_Kronoberg	POSITIVE	Omicron (BA.1) NEGATIVE	29.7465	Undetermined	30.1698
CVS152528CLIU	2022-02-02	Y_Västernorrland	POSITIVE	Omicron (BA.1) POSITIVE	22.5807	24.4165	30.8601
CVS152529CLIU	2022-02-01	U_Västmanland	POSITIVE	Omicron (BA.1) POSITIVE	28.1255	30.5703	28.5827
CVS152530CLIU	2022-01-30	U_Västmanland	POSITIVE	Omicron (BA.1) POSITIVE	30.1651	31.964	36.3942
CVS152531CLIU	2022-01-28	S_Värmland	POSITIVE	Omicron (BA.1) POSITIVE	18.8808	19.9912	35.0779
CVS152532CLIU	2022-01-27	U_Västmanland	POSITIVE	Omicron (BA.1) POSITIVE	32.4757	35.4849	32.4376
CVS152533CLIU	2022-02-04	W_Dalarna	NEGATIVE		Undetermined	Undetermined	25.7332
CVS152534CLIU	2022-01-28	U_Västmanland	POSITIVE	Omicron (BA.1) POSITIVE	24.9952	27.3793	31.0553
CVS152535CLIU	2022-02-08	S_Värmland	NEGATIVE		Undetermined	Undetermined	28.6462
CVS152536CLIU	2022-02-08	S_Värmland	POSITIVE	Omicron (BA.1) POSITIVE	33.2938	35.6064	35.1688
CVS152537CLIU	2022-01-29	Y_Västernorrland	NEGATIVE		Undetermined	Undetermined	33.4747
CVS152538CLIU	2022-01-28	G_Kronoberg	NEGATIVE		Undetermined	Undetermined	29.6124
CVS152539CLIU	2022-02-03	Y_Västernorrland	POSITIVE	Omicron (BA.1) NEGATIVE	19.7222	Undetermined	33.3685
CVS152540CLIU	2022-02-01	U_Västmanland	POSITIVE	Omicron (BA.1) POSITIVE	24.0319	25.0799	33.1559
CVS152541CLIU	2022-02-01	Z_Jämtland/Härjedalen	NEGATIVE		Undetermined	Undetermined	33.9002
CVS152542CLIU	2022-01-28	X_Gävleborg	NEGATIVE		Undetermined	Undetermined	29.1612
CVS152543CLIU	2022-01-27	U_Västmanland	POSITIVE	Omicron (BA.1) NEGATIVE	26.7244	Undetermined	30.6983
CVS152544CLIU	2022-02-01	X_Gävleborg	POSITIVE	Omicron (BA.1) NEGATIVE	20.9431	Undetermined	32.9113
CVS152545CLIU	2022-02-08	G_Kronoberg	POSITIVE	Omicron (BA.1) NEGATIVE	22.5681	Undetermined	Undetermined
CVS152546CLIU	2022-02-03	W_Dalarna	NEGATIVE		Undetermined	Undetermined	34.6764
CVS152547CLIU	2022-01-29	G_Kronoberg	POSITIVE	Omicron (BA.1) NEGATIVE	21.3863	Undetermined	31.8998
CVS152548CLIU	2022-02-01	S_Värmland	NEGATIVE		Undetermined	Undetermined	29.4248
CVS152549CLIU	2022-03-08	X_Gävleborg	NEGATIVE		Undetermined	Undetermined	31.9773
CVS152550CLIU	2022-02-01	U_Västmanland	POSITIVE	Omicron (BA.1) POSITIVE	20.9485	22.5781	27.2861
CVS152551CLIU	2022-02-03	Y_Västernorrland	POSITIVE	Omicron (BA.1) NEGATIVE	23.9701	Undetermined	28.5654
CVS152552CLIU	2022-01-29	U_Västmanland	POSITIVE	Omicron (BA.1) POSITIVE	29.9019	30.8839	30.5076
CVS152553CLIU	2022-01-30	W_Dalarna	NEGATIVE		Undetermined	Undetermined	32.8116
CVS152554CLIU	2022-02-03	U_Västmanland	POSITIVE	Omicron (BA.1) POSITIVE	25.7859	28.9367	34.7206
CVS152555CLIU	2022-02-04	X_Gävleborg	POSITIVE	Omicron (BA.1) NEGATIVE	30.6991	Undetermined	35.9793
CVS152556CLIU	2022-02-25	X_Gävleborg	NEGATIVE		Undetermined	Undetermined	32.8596
CVS152557CLIU	2022-02-02	U_Västmanland	NEGATIVE		Undetermined	Undetermined	32.2806
CVS152558CLIU	2022-01-29	F_Jönköping	POSITIVE	Omicron (BA.1) NEGATIVE	30.1569	Undetermined	31.295
CVS152559CLIU	2022-01-29	X_Gävleborg	POSITIVE	Omicron (BA.1) POSITIVE	22.101	23.2648	34.8505
CVS152560CLIU	2022-02-04	S_Värmland	POSITIVE	Omicron (BA.1) POSITIVE	29.1282	32.3106	33.8641
CVS152561CLIU	2022-01-29	W_Dalarna	NEGATIVE		Undetermined	Undetermined	27.3351
CVS152562CLIU	2022-01-28	S_Värmland	NEGATIVE		Undetermined	Undetermined	28.051
CVS152563CLIU	2022-02-08	W_Dalarna	NEGATIVE		Undetermined	Undetermined	30.8873
CVS152564CLIU	2022-02-09	G_Kronoberg	POSITIVE	Omicron (BA.1) NEGATIVE	23.9111	Undetermined	31.0431
CVS152565CLIU	2022-02-01	W_Dalarna	POSITIVE	Omicron (BA.1) POSITIVE	22.7318	24.5814	30.29
CVS152566CLIU	2022-02-02	W_Dalarna	POSITIVE	Omicron (BA.1) NEGATIVE	26.9034	Undetermined	33.1205
CVS152567CLIU	2022-02-03	X_Gävleborg	POSITIVE	Omicron (BA.1) POSITIVE	22.662	24.4883	30.3445
CVS152568CLIU	2022-01-29	F_Jönköping	NEGATIVE		Undetermined	Undetermined	32.1065
CVS152569CLIU	2022-03-03	X_Gävleborg	NEGATIVE		Undetermined	Undetermined	35.4725
CVS152570CLIU	2022-02-20	S_Värmland	POSITIVE	Omicron (BA.1) NEGATIVE	22.502	Undetermined	28.0316
CVS152571CLIU	2022-01-28	W_Dalarna	NEGATIVE		Undetermined	Undetermined	30.0343
CVS152572CLIU	2022-02-10	W_Dalarna	POSITIVE	Omicron (BA.1) NEGATIVE	21.6088	Undetermined	34.6971
CVS152573CLIU	2022-01-27	U_Västmanland	POSITIVE	Omicron (BA.1) NEGATIVE	23.3462	Undetermined	32.7514
CVS152574CLIU	2022-01-29	F_Jönköping	NEGATIVE		Undetermined	Undetermined	32.6936
CVS152575CLIU	2022-02-02	G_Kronoberg	NEGATIVE		Undetermined	Undetermined	29.9584
CVS152576CLIU	2022-02-03	F_Jönköping	POSITIVE	Omicron (BA.1) NEGATIVE	28.5482	Undetermined	32.4792
CVS152577CLIU	2022-02-03	X_Gävleborg	NEGATIVE		Undetermined	Undetermined	28.5013
CVS152578CLIU	2022-01-28	Y_Västernorrland	NEGATIVE		Undetermined	Undetermined	33.0005
CVS152579CLIU	2022-01-28	U_Västmanland	NEGATIVE		Undetermined	Undetermined	31.1426
CVS152580CLIU	2022-02-03	Y_Västernorrland	POSITIVE	Omicron (BA.1) POSITIVE	29.3902	31.0545	34.0701
CVS152581CLIU	2022-02-03	Z_Jämtland/Härjedalen	NEGATIVE		Undetermined	Undetermined	30.6063
CVS152582CLIU	2022-02-23	Z_Jämtland/Härjedalen	NEGATIVE		Undetermined	Undetermined	32.0809
CVS152583CLIU	2022-02-03	X_Gävleborg	POSITIVE	Omicron (BA.1) NEGATIVE	17.1723	Undetermined	30.4615
CVS152584CLIU	2022-01-29	G_Kronoberg	POSITIVE	Omicron (BA.1) POSITIVE	25.7246	27.1178	31.0861
CVS152585CLIU	2022-01-28	Z_Jämtland/Härjedalen	NEGATIVE		Undetermined	Undetermined	31.022
CVS152586CLIU	2022-02-09	X_Gävleborg	POSITIVE	Omicron (BA.1) POSITIVE	22.1103	24.8995	34.8658
CVS152587CLIU	2022-01-27	Y_Västernorrland	POSITIVE	Omicron (BA.1) POSITIVE	33.3343	34.9323	33.6632
CVS152588CLIU	2022-02-10	X_Gävleborg	NEGATIVE		Undetermined	Undetermined	34.037
CVS152589CLIU	2022-02-10	S_Värmland	POSITIVE	Omicron (BA.1) POSITIVE	22.2883	29.8926	35.1187
CVS152590CLIU	2022-02-02	W_Dalarna	NEGATIVE		Undetermined	Undetermined	33.0396
CVS152591CLIU	2022-02-04	U_Västmanland	NEGATIVE		Undetermined	Undetermined	32.3586
CVS152592CLIU	2022-02-08	U_Västmanland	POSITIVE	Omicron (BA.1) NEGATIVE	26.2058	Undetermined	31.0614
CVS152593CLIU	2022-02-02	U_Västmanland	NEGATIVE		Undetermined	Undetermined	32.936
CVS152594CLIU	2022-02-01	G_Kronoberg	POSITIVE	Omicron (BA.1) NEGATIVE	21.9142	Undetermined	29.169
CVS152595CLIU	2022-02-01	U_Västmanland	NEGATIVE		Undetermined	Undetermined	32.5033
CVS152596CLIU	2022-01-28	W_Dalarna	POSITIVE	Omicron (BA.1) NEGATIVE	21.1422	Undetermined	30.3087
CVS152597CLIU	2022-01-29	G_Kronoberg	POSITIVE	Omicron (BA.1) POSITIVE	25.3814	27.4355	29.4807
CVS152598CLIU	2022-02-04	X_Gävleborg	NEGATIVE		Undetermined	Undetermined	34.5782
CVS152599CLIU	2022-02-05	U_Västmanland	POSITIVE	Omicron (BA.1) NEGATIVE	21.5235	Undetermined	32.5473
CVS152600CLIU	2022-02-23	Z_Jämtland/Härjedalen	NEGATIVE		Undetermined	Undetermined	33.6324
CVS152601CLIU	2022-02-05	X_Gävleborg	NEGATIVE		Undetermined	Undetermined	34.2287
CVS152602CLIU	2022-02-07	AAA_ABC_Labs	POSITIVE	Omicron (BA.1) POSITIVE	26.0078	29.0944	31.9369
CVS152603CLIU	2022-02-02	W_Dalarna	POSITIVE	Omicron (BA.1) POSITIVE	25.7135	27.1899	32.1787
CVS152604CLIU	2022-02-08	S_Värmland	POSITIVE	Omicron (BA.1) NEGATIVE	27.7258	Undetermined	27.6591
CVS152605CLIU	2022-01-26	C_Uppsala	POSITIVE	Omicron (BA.1) POSITIVE	16.5079	17.7972	28.6493
CVS152606CLIU	2022-02-03	C_Uppsala	NEGATIVE		Undetermined	Undetermined	25.3061
CVS152607CLIU	2022-02-18	Z_Jämtland/Härjedalen	POSITIVE	Omicron (BA.1) NEGATIVE	23.7066	Undetermined	32.4641
CVS152608CLIU	2022-01-27	U_Västmanland	NEGATIVE		Undetermined	Undetermined	32.369
CVS152609CLIU	2022-01-28	U_Västmanland	NEGATIVE		Undetermined	Undetermined	33.0655
CVS152610CLIU	2022-01-27	S_Värmland	POSITIVE	Omicron (BA.1) POSITIVE	22.0787	24.6805	35.8874
CVS152611CLIU	2022-02-11	Z_Jämtland/Härjedalen	NEGATIVE		Undetermined	Undetermined	28.8831
CVS152612CLIU	2022-01-28	W_Dalarna	NEGATIVE		Undetermined	Undetermined	31.9691
CVS152613CLIU	2022-01-27	X_Gävleborg	POSITIVE	Omicron (BA.1) POSITIVE	28.2652	29.8373	31.4622
CVS152614CLIU	2022-01-28	Y_Västernorrland	POSITIVE	Omicron (BA.1) POSITIVE	27.744	29.9917	28.5784
CVS152615CLIU	2022-01-27	G_Kronoberg	POSITIVE	Omicron (BA.1) POSITIVE	22.053	27.6949	31.1452
CVS152616CLIU	2022-02-08	U_Västmanland	NEGATIVE		Undetermined	Undetermined	32.2734
CVS152617CLIU	2022-02-02	U_Västmanland	NEGATIVE		Undetermined	Undetermined	35.9379
CVS152618CLIU	2022-02-18	W_Dalarna	NEGATIVE		Undetermined	Undetermined	30.923
CVS152619CLIU	2022-02-02	Y_Västernorrland	POSITIVE	Omicron (BA.1) POSITIVE	26.4542	29.3978	30.9703
CVS152620CLIU	2022-02-01	S_Värmland	POSITIVE	Omicron (BA.1) POSITIVE	27.4744	29.8677	32.3703
CVS152621CLIU	2022-01-28	U_Västmanland	POSITIVE	Omicron (BA.1) POSITIVE	25.3057	30.1895	35.4495
CVS152622CLIU	2022-01-27	G_Kronoberg	NEGATIVE		Undetermined	Undetermined	31.0657
CVS152623CLIU	2022-02-05	Z_Jämtland/Härjedalen	NEGATIVE		Undetermined	Undetermined	34.0156
CVS152624CLIU	2022-02-10	G_Kronoberg	NEGATIVE		Undetermined	Undetermined	28.5323
CVS152625CLIU	2022-02-03	S_Värmland	POSITIVE	Omicron (BA.1) POSITIVE	20.5894	22.0814	30.7955
CVS152626CLIU	2022-02-11	W_Dalarna	NEGATIVE		Undetermined	Undetermined	30.1513
CVS152627CLIU	2022-02-11	X_Gävleborg	NEGATIVE		Undetermined	Undetermined	30.1944
CVS152628CLIU	2022-02-05	G_Kronoberg	NEGATIVE		Undetermined	Undetermined	30.2493
CVS152629CLIU	2022-01-28	S_Värmland	NEGATIVE		Undetermined	Undetermined	26.5786
CVS152630CLIU	2022-01-27	G_Kronoberg	NEGATIVE		Undetermined	Undetermined	27.1451
CVS152631CLIU	2022-01-30	C_Uppsala	POSITIVE	Omicron (BA.1) NEGATIVE	18.1468	Undetermined	22.2622
CVS152632CLIU	2022-02-04	S_Värmland	NEGATIVE		Undetermined	Undetermined	28.9706
CVS152633CLIU	2022-02-27	U_Västmanland	POSITIVE	Omicron (BA.1) NEGATIVE	25.6022	Undetermined	33.4278
CVS152634CLIU	2022-01-27	G_Kronoberg	NEGATIVE		Undetermined	Undetermined	31.3541
CVS152635CLIU	2022-01-29	F_Jönköping	POSITIVE	Omicron (BA.1) POSITIVE	20.4609	21.6545	31.0514
CVS152636CLIU	2022-01-26	C_Uppsala	NEGATIVE		Undetermined	Undetermined	24.9622
CVS152637CLIU	2022-01-29	G_Kronoberg	POSITIVE	Omicron (BA.1) POSITIVE	26.3087	28.8351	28.374
CVS152638CLIU	2022-02-01	Y_Västernorrland	POSITIVE	Omicron (BA.1) POSITIVE	21.1404	23.147	28.8064
CVS152639CLIU	2022-02-02	W_Dalarna	NEGATIVE		Undetermined	Undetermined	32.1308
CVS152640CLIU	2022-02-03	X_Gävleborg	POSITIVE	Omicron (BA.1) NEGATIVE	21.4584	Undetermined	31.0749
CVS152641CLIU	2022-01-28	C_Uppsala	POSITIVE	Omicron (BA.1) POSITIVE	33.2475	34.9716	30.4045
CVS152642CLIU	2022-02-03	U_Västmanland	NEGATIVE		Undetermined	Undetermined	32.6586
CVS152643CLIU	2022-02-03	W_Dalarna	NEGATIVE		Undetermined	Undetermined	37.4997
CVS152644CLIU	2022-02-05	W_Dalarna	POSITIVE	Omicron (BA.1) POSITIVE	28.1336	29.2996	31.9276
CVS152645CLIU	2022-02-03	W_Dalarna	NEGATIVE		Undetermined	Undetermined	33.4613
CVS152646CLIU	2022-02-03	U_Västmanland	NEGATIVE		Undetermined	Undetermined	28.8859
CVS152647CLIU	2022-02-09	U_Västmanland	POSITIVE	Omicron (BA.1) POSITIVE	26.3294	27.5604	31.3459
CVS152648CLIU	2022-02-05	Z_Jämtland/Härjedalen	POSITIVE	Omicron (BA.1) POSITIVE	31.5135	33.3853	31.407
CVS152649CLIU	2022-02-03	Y_Västernorrland	NEGATIVE		Undetermined	Undetermined	32.2088
CVS152650CLIU	2022-01-27	F_Jönköping	NEGATIVE		Undetermined	Undetermined	26.6209
CVS152651CLIU	2022-01-27	Y_Västernorrland	NEGATIVE		Undetermined	Undetermined	34.6859
CVS152652CLIU	2022-02-03	X_Gävleborg	POSITIVE	Omicron (BA.1) POSITIVE	22.3171	24.4697	33.0815
CVS152653CLIU	2022-01-26	Z_Jämtland/Härjedalen	POSITIVE	Omicron (BA.1) POSITIVE	26.3371	28.3686	32.0373
CVS152654CLIU	2022-02-03	F_Jönköping	POSITIVE	Omicron (BA.1) NEGATIVE	24.3906	Undetermined	27.9697
CVS152655CLIU	2022-02-03	S_Värmland	POSITIVE	Omicron (BA.1) POSITIVE	29.9758	31.4969	30.8787
CVS152656CLIU	2022-02-04	S_Värmland	NEGATIVE		Undetermined	Undetermined	28.4
CVS152657CLIU	2022-02-01	C_Uppsala	POSITIVE	Omicron (BA.1) POSITIVE	26.1562	31.5218	27.6196
CVS152658CLIU	2022-02-04	X_Gävleborg	NEGATIVE		Undetermined	Undetermined	28.3613
CVS152659CLIU	2022-02-01	F_Jönköping	NEGATIVE		Undetermined	Undetermined	31.0555
CVS152660CLIU	2022-01-27	U_Västmanland	NEGATIVE		Undetermined	Undetermined	25.4091
CVS152661CLIU	2022-02-10	F_Jönköping	NEGATIVE		Undetermined	Undetermined	34.2632
CVS152662CLIU	2022-01-29	Z_Jämtland/Härjedalen	NEGATIVE		Undetermined	Undetermined	33.3687
CVS152663CLIU	2022-02-16	U_Västmanland	POSITIVE	Omicron (BA.1) POSITIVE	19.0544	20.5142	33.7146
CVS152664CLIU	2022-03-01	X_Gävleborg	POSITIVE	Omicron (BA.1) NEGATIVE	27.8104	Undetermined	32.5504
CVS152665CLIU	2022-02-08	W_Dalarna	POSITIVE	Omicron (BA.1) NEGATIVE	23.3482	Undetermined	32.0335
CVS152666CLIU	2022-01-29	Z_Jämtland/Härjedalen	POSITIVE	Omicron (BA.1) POSITIVE	23.21	24.3191	34.4533
CVS152667CLIU	2022-01-27	X_Gävleborg	POSITIVE	Omicron (BA.1) POSITIVE	26.6563	27.9385	31.8157
CVS152668CLIU	2022-01-28	U_Västmanland	NEGATIVE		Undetermined	Undetermined	21.8777
CVS152669CLIU	2022-01-26	F_Jönköping	POSITIVE	Omicron (BA.1) NEGATIVE	21.4614	Undetermined	32.139
CVS152670CLIU	2022-01-28	W_Dalarna	NEGATIVE		Undetermined	Undetermined	31.7722
CVS152671CLIU	2022-02-03	X_Gävleborg	POSITIVE	Omicron (BA.1) POSITIVE	21.6103	23.3376	36.2632
CVS152672CLIU	2022-02-03	S_Värmland	POSITIVE	Omicron (BA.1) NEGATIVE	34.5626	Undetermined	33.0462
CVS152673CLIU	2022-02-10	S_Värmland	NEGATIVE		Undetermined	Undetermined	31.2262
CVS152674CLIU	2022-02-01	F_Jönköping	POSITIVE	Omicron (BA.1) POSITIVE	27.8866	30.3942	32.4845
CVS152675CLIU	2022-02-03	U_Västmanland	NEGATIVE		Undetermined	Undetermined	30.9983
CVS152676CLIU	2022-01-28	X_Gävleborg	POSITIVE	Omicron (BA.1) POSITIVE	23.6718	24.6862	33.6634
CVS152677CLIU	2022-01-27	Y_Västernorrland	NEGATIVE		Undetermined	Undetermined	29.5887
CVS152678CLIU	2022-02-01	W_Dalarna	POSITIVE	Omicron (BA.1) POSITIVE	25.3086	27.8239	33.5491
CVS152679CLIU	2022-02-11	X_Gävleborg	NEGATIVE		Undetermined	Undetermined	33.96
CVS152680CLIU	2022-02-05	Z_Jämtland/Härjedalen	NEGATIVE		Undetermined	Undetermined	25.2735
CVS152681CLIU	2022-02-19	S_Värmland	NEGATIVE		Undetermined	Undetermined	35.9931
CVS152682CLIU	2022-01-31	S_Värmland	POSITIVE	Omicron (BA.1) NEGATIVE	27.9031	Undetermined	32.742
CVS152683CLIU	2022-01-28	G_Kronoberg	POSITIVE	Omicron (BA.1) NEGATIVE	24.4971	Undetermined	37.4774
CVS152684CLIU	2022-03-08	U_Västmanland	NEGATIVE		Undetermined	Undetermined	36.9578
CVS152685CLIU	2022-01-26	Y_Västernorrland	NEGATIVE		Undetermined	Undetermined	30.633
CVS152686CLIU	2022-01-28	X_Gävleborg	POSITIVE	Omicron (BA.1) NEGATIVE	24.6279	Undetermined	28.2437
CVS152687CLIU	2022-02-15	Y_Västernorrland	POSITIVE	Omicron (BA.1) POSITIVE	25.6409	27.114	30.7311
CVS152688CLIU	2022-02-01	U_Västmanland	POSITIVE	Omicron (BA.1) NEGATIVE	27.9174	Undetermined	33.3289
CVS152689CLIU	2022-01-28	W_Dalarna	NEGATIVE		Undetermined	Undetermined	32.313
CVS152690CLIU	2022-01-27	S_Värmland	POSITIVE	Omicron (BA.1) NEGATIVE	20.9958	Undetermined	30.1545
CVS152691CLIU	2022-01-28	W_Dalarna	POSITIVE	Omicron (BA.1) POSITIVE	19.0325	20.7291	34.017
CVS152692CLIU	2022-02-08	W_Dalarna	POSITIVE	Omicron (BA.1) NEGATIVE	24.9495	Undetermined	30.3492
CVS152693CLIU	2022-01-28	X_Gävleborg	POSITIVE	Omicron (BA.1) POSITIVE	22.4605	30.0751	39.2317
CVS152694CLIU	2022-02-03	U_Västmanland	POSITIVE	Omicron (BA.1) NEGATIVE	23.4269	Undetermined	35.9118
CVS152695CLIU	2022-03-08	U_Västmanland	NEGATIVE		Undetermined	Undetermined	30.8582
CVS152696CLIU	2022-02-03	U_Västmanland	POSITIVE	Omicron (BA.1) POSITIVE	28.8898	32.7136	36.8344
CVS152697CLIU	2022-01-26	Y_Västernorrland	NEGATIVE		Undetermined	Undetermined	32.4337
CVS152698CLIU	2022-02-01	W_Dalarna	NEGATIVE		Undetermined	Undetermined	33.3442
CVS152699CLIU	2022-01-28	X_Gävleborg	NEGATIVE		Undetermined	Undetermined	32.3309
CVS152700CLIU	2022-01-28	Y_Västernorrland	POSITIVE	Omicron (BA.1) POSITIVE	20.9159	22.9165	32.5847
CVS152701CLIU	2022-02-04	W_Dalarna	NEGATIVE		Undetermined	Undetermined	30.6258
CVS152702CLIU	2022-02-04	X_Gävleborg	POSITIVE	Omicron (BA.1) POSITIVE	28.7525	31.986	32.2501
CVS152703CLIU	2022-01-27	G_Kronoberg	NEGATIVE		Undetermined	Undetermined	32.2375
CVS152704CLIU	2022-02-02	U_Västmanland	NEGATIVE		Undetermined	Undetermined	26.8289
CVS152705CLIU	2022-01-28	Z_Jämtland/Härjedalen	NEGATIVE		Undetermined	Undetermined	32.4336
CVS152706CLIU	2022-02-09	W_Dalarna	NEGATIVE		Undetermined	Undetermined	29.0971
CVS152707CLIU	2022-01-28	X_Gävleborg	POSITIVE	Omicron (BA.1) POSITIVE	28.132	29.3579	29.1679
CVS152708CLIU	2022-02-03	S_Värmland	NEGATIVE		Undetermined	Undetermined	32.1253
CVS152709CLIU	2022-02-03	U_Västmanland	NEGATIVE		Undetermined	Undetermined	31.2056
CVS152710CLIU	2022-02-04	G_Kronoberg	POSITIVE	Omicron (BA.1) POSITIVE	20.5182	23.8104	32.2746
CVS152711CLIU	2022-01-28	Y_Västernorrland	NEGATIVE		Undetermined	Undetermined	31.8012
CVS152712CLIU	2022-02-01	X_Gävleborg	POSITIVE	Omicron (BA.1) POSITIVE	27.3136	30.0832	35.1042
CVS152713CLIU	2022-01-26	Z_Jämtland/Härjedalen	NEGATIVE		Undetermined	Undetermined	28.7597
CVS152714CLIU	2022-02-01	S_Värmland	POSITIVE	Omicron (BA.1) NEGATIVE	19.3925	Undetermined	26.2359
CVS152715CLIU	2022-02-03	Y_Västernorrland	POSITIVE	Omicron (BA.1) POSITIVE	26.5725	29.1118	32.4549
CVS152716CLIU	2022-02-03	F_Jönköping	POSITIVE	Omicron (BA.1) POSITIVE	27.5438	29.1801	29.1305
CVS152717CLIU	2022-02-02	Z_Jämtland/Härjedalen	NEGATIVE		Undetermined	Undetermined	35.017
CVS152718CLIU	2022-02-01	U_Västmanland	NEGATIVE		Undetermined	Undetermined	33.0116
CVS152719CLIU	2022-02-04	Y_Västernorrland	NEGATIVE		Undetermined	Undetermined	33.4617
CVS152720CLIU	2022-02-24	X_Gävleborg	NEGATIVE		Undetermined	Undetermined	32.6329
CVS152721CLIU	2022-01-26	F_Jönköping	POSITIVE	Omicron (BA.1) NEGATIVE	23.7524	Undetermined	28.6175
CVS152722CLIU	2022-01-28	W_Dalarna	POSITIVE	Omicron (BA.1) POSITIVE	32.2387	33.3993	32.1674
CVS152723CLIU	2022-02-04	X_Gävleborg	POSITIVE	Omicron (BA.1) NEGATIVE	23.239	Undetermined	29.0942
CVS152724CLIU	2022-02-01	W_Dalarna	POSITIVE	Omicron (BA.1) POSITIVE	20.1909	23.4985	29.2762
CVS152725CLIU	2022-02-08	S_Värmland	POSITIVE	Omicron (BA.1) NEGATIVE	29.9781	Undetermined	31.9068
CVS152726CLIU	2022-02-03	U_Västmanland	POSITIVE	Omicron (BA.1) NEGATIVE	27.4938	Undetermined	32.9607
CVS152727CLIU	2022-01-28	Y_Västernorrland	NEGATIVE		Undetermined	Undetermined	36.1855
CVS152728CLIU	2022-02-03	W_Dalarna	NEGATIVE		Undetermined	Undetermined	31.5478
CVS152729CLIU	2022-01-27	F_Jönköping	NEGATIVE		Undetermined	Undetermined	34.4879
CVS152730CLIU	2022-01-26	Y_Västernorrland	POSITIVE	Omicron (BA.1) POSITIVE	26.0048	28.6765	32.2469
CVS152731CLIU	2022-01-29	Z_Jämtland/Härjedalen	NEGATIVE		Undetermined	Undetermined	31.9563
CVS152732CLIU	2022-01-29	W_Dalarna	POSITIVE	Omicron (BA.1) POSITIVE	33.9779	39.7466	37.7901
CVS152733CLIU	2022-02-01	G_Kronoberg	POSITIVE	Omicron (BA.1) NEGATIVE	24.9112	Undetermined	31.1885
CVS152734CLIU	2022-01-27	S_Värmland	POSITIVE	Omicron (BA.1) POSITIVE	28.7867	30.8213	28.5041
CVS152735CLIU	2022-01-27	U_Västmanland	POSITIVE	Omicron (BA.1) POSITIVE	27.7177	31.6385	34.0814
CVS152736CLIU	2022-01-28	C_Uppsala	POSITIVE	Omicron (BA.1) NEGATIVE	32.3335	Undetermined	26.8195
CVS152737CLIU	2022-01-28	Y_Västernorrland	POSITIVE	Omicron (BA.1) POSITIVE	22.5338	24.487	32.9623
CVS152738CLIU	2022-01-27	U_Västmanland	NEGATIVE		Undetermined	Undetermined	31.1866
CVS152739CLIU	2022-01-26	Z_Jämtland/Härjedalen	NEGATIVE		Undetermined	Undetermined	32.1052
CVS152740CLIU	2022-01-27	S_Värmland	POSITIVE	Omicron (BA.1) POSITIVE	22.5912	25.7739	36.4714
CVS152741CLIU	2022-02-02	W_Dalarna	POSITIVE	Omicron (BA.1) POSITIVE	20.7712	22.6794	32.9201
CVS152742CLIU	2022-02-25	S_Värmland	NEGATIVE		Undetermined	Undetermined	33.8289
CVS152743CLIU	2022-01-28	U_Västmanland	NEGATIVE		Undetermined	Undetermined	31.3963
CVS152744CLIU	2022-02-11	G_Kronoberg	POSITIVE	Omicron (BA.1) NEGATIVE	23.8033	Undetermined	33.9813
CVS152745CLIU	2022-01-27	X_Gävleborg	POSITIVE	Omicron (BA.1) NEGATIVE	27.8506	Undetermined	29.8668
CVS152746CLIU	2022-02-08	U_Västmanland	NEGATIVE		Undetermined	Undetermined	31.1869
CVS152747CLIU	2022-01-27	C_Uppsala	NEGATIVE		Undetermined	Undetermined	25.7813
CVS152748CLIU	2022-01-27	G_Kronoberg	POSITIVE	Omicron (BA.1) NEGATIVE	21.1635	Undetermined	30.2165
CVS152749CLIU	2022-01-29	F_Jönköping	POSITIVE	Omicron (BA.1) NEGATIVE	17.5735	Undetermined	30.9395
CVS152750CLIU	2022-01-27	U_Västmanland	NEGATIVE		Undetermined	Undetermined	31.3964
CVS152751CLIU	2022-01-30	X_Gävleborg	POSITIVE	Omicron (BA.1) POSITIVE	27.4233	29.7211	30.777
CVS152752CLIU	2022-01-27	U_Västmanland	POSITIVE	Omicron (BA.1) POSITIVE	33.2158	34.2622	34.057
CVS152753CLIU	2022-02-01	G_Kronoberg	POSITIVE	Omicron (BA.1) POSITIVE	26.4336	27.6914	30.4067
CVS152754CLIU	2022-02-24	S_Värmland	NEGATIVE		Undetermined	Undetermined	31.8902
CVS152755CLIU	2022-02-09	Y_Västernorrland	NEGATIVE		Undetermined	Undetermined	32.151
CVS152756CLIU	2022-02-25	U_Västmanland	POSITIVE	Omicron (BA.1) POSITIVE	24.7256	28.7742	32.9679
CVS152757CLIU	2022-01-26	F_Jönköping	NEGATIVE		Undetermined	Undetermined	35.239
CVS152758CLIU	2022-01-28	C_Uppsala	POSITIVE	Omicron (BA.1) NEGATIVE	25.9663	Undetermined	24.3143
CVS152759CLIU	2022-01-31	S_Värmland	POSITIVE	Omicron (BA.1) POSITIVE	21.8386	23.9073	32.4402
CVS152760CLIU	2022-01-28	Y_Västernorrland	NEGATIVE		Undetermined	Undetermined	30.9851
CVS152761CLIU	2022-02-10	G_Kronoberg	POSITIVE	Omicron (BA.1) NEGATIVE	25.7259	Undetermined	32.9352
CVS152762CLIU	2022-02-02	G_Kronoberg	POSITIVE	Omicron (BA.1) NEGATIVE	33.3583	Undetermined	32.6786
CVS152763CLIU	2022-01-30	C_Uppsala	NEGATIVE		Undetermined	Undetermined	26.5296
CVS152764CLIU	2022-02-11	S_Värmland	NEGATIVE		Undetermined	Undetermined	32.8191
CVS152765CLIU	2022-03-02	X_Gävleborg	NEGATIVE		Undetermined	Undetermined	32.8751
CVS152766CLIU	2022-01-28	W_Dalarna	POSITIVE	Omicron (BA.1) NEGATIVE	23.5695	Undetermined	31.0346
CVS152767CLIU	2022-01-31	U_Västmanland	NEGATIVE		Undetermined	Undetermined	34.5165
CVS152768CLIU	2022-02-01	U_Västmanland	NEGATIVE		Undetermined	Undetermined	31.8217
CVS152769CLIU	2022-01-27	X_Gävleborg	NEGATIVE		Undetermined	Undetermined	30.0752
CVS152770CLIU	2022-01-28	W_Dalarna	NEGATIVE		Undetermined	Undetermined	31.8839
CVS152771CLIU	2022-01-29	S_Värmland	POSITIVE	Omicron (BA.1) POSITIVE	22.4953	24.6997	32.1776
CVS152772CLIU	2022-02-02	W_Dalarna	POSITIVE	Omicron (BA.1) POSITIVE	32.3336	34.9735	32.3717
CVS152773CLIU	2022-01-27	U_Västmanland	POSITIVE	Omicron (BA.1) NEGATIVE	24.5341	Undetermined	31.7029
CVS152774CLIU	2022-01-28	Y_Västernorrland	POSITIVE	Omicron (BA.1) POSITIVE	17.5721	20.8313	32.122
CVS152775CLIU	2022-02-02	X_Gävleborg	NEGATIVE		Undetermined	Undetermined	30.4375
CVS152776CLIU	2022-01-29	Y_Västernorrland	NEGATIVE		Undetermined	Undetermined	27.8585
CVS152777CLIU	2022-02-10	S_Värmland	NEGATIVE		Undetermined	Undetermined	27.7349
CVS152778CLIU	2022-01-27	Z_Jämtland/Härjedalen	POSITIVE	Omicron (BA.1) POSITIVE	24.1512	25.8985	29.3728
CVS152779CLIU	2022-01-28	W_Dalarna	POSITIVE	Omicron (BA.1) POSITIVE	20.5819	21.7168	33.1788
CVS152780CLIU	2022-02-03	X_Gävleborg	POSITIVE	Omicron (BA.1) POSITIVE	31.4154	37.3941	31.446
CVS152781CLIU	2022-01-26	Y_Västernorrland	NEGATIVE		Undetermined	Undetermined	32.4192
CVS152782CLIU	2022-01-29	X_Gävleborg	NEGATIVE		Undetermined	Undetermined	29.8128
CVS152783CLIU	2022-02-03	W_Dalarna	NEGATIVE		Undetermined	Undetermined	28.0797
CVS152784CLIU	2022-02-09	U_Västmanland	NEGATIVE		Undetermined	Undetermined	30.2932
CVS152785CLIU	2022-01-27	F_Jönköping	NEGATIVE		Undetermined	Undetermined	32.1771
CVS152786CLIU	2022-01-29	S_Värmland	NEGATIVE		Undetermined	Undetermined	33.0314
CVS152787CLIU	2022-02-01	Y_Västernorrland	NEGATIVE		Undetermined	Undetermined	31.6889
CVS152788CLIU	2022-02-01	W_Dalarna	NEGATIVE		Undetermined	Undetermined	28.3142
CVS152789CLIU	2022-02-02	S_Värmland	POSITIVE	Omicron (BA.1) NEGATIVE	24.8653	Undetermined	32.8982
CVS152790CLIU	2022-02-02	W_Dalarna	POSITIVE	Omicron (BA.1) NEGATIVE	23.9433	Undetermined	33.1961
CVS152791CLIU	2022-02-04	Y_Västernorrland	POSITIVE	Omicron (BA.1) POSITIVE	30.2887	32.2807	30.9944
CVS152792CLIU	2022-02-01	U_Västmanland	POSITIVE	Omicron (BA.1) POSITIVE	23.8325	25.4948	34.1726
CVS152793CLIU	2022-01-29	X_Gävleborg	POSITIVE	Omicron (BA.1) NEGATIVE	23.0464	Undetermined	31.6658
CVS152794CLIU	2022-03-01	X_Gävleborg	NEGATIVE		Undetermined	Undetermined	31.1069
CVS152795CLIU	2022-02-02	G_Kronoberg	POSITIVE	Omicron (BA.1) NEGATIVE	24.0224	Undetermined	34.4529
CVS152796CLIU	2022-01-27	W_Dalarna	POSITIVE	Omicron (BA.1) POSITIVE	28.8966	33.1461	34.4779
CVS152797CLIU	2022-02-23	Y_Västernorrland	POSITIVE	Omicron (BA.1) NEGATIVE	24.7183	Undetermined	32.7918
CVS152798CLIU	2022-02-05	F_Jönköping	POSITIVE	Omicron (BA.1) POSITIVE	27.8089	29.6646	28.9673
CVS152799CLIU	2022-01-27	F_Jönköping	POSITIVE	Omicron (BA.1) POSITIVE	21.6476	23.4607	28.1317
CVS152800CLIU	2022-02-01	X_Gävleborg	POSITIVE	Omicron (BA.1) NEGATIVE	26.0139	Undetermined	29.6365
CVS152801CLIU	2022-01-26	F_Jönköping	NEGATIVE		Undetermined	Undetermined	29.2767
CVS152802CLIU	2022-01-27	S_Värmland	NEGATIVE		Undetermined	Undetermined	30.7984
CVS152803CLIU	2022-02-08	S_Värmland	POSITIVE	Omicron (BA.1) NEGATIVE	21.6943	Undetermined	33.2774
CVS152804CLIU	2022-01-27	S_Värmland	POSITIVE	Omicron (BA.1) POSITIVE	24.9011	26.4392	31.9445
CVS152805CLIU	2022-01-28	G_Kronoberg	POSITIVE	Omicron (BA.1) NEGATIVE	32.0968	Undetermined	31.8074
CVS152806CLIU	2022-01-27	U_Västmanland	NEGATIVE		Undetermined	Undetermined	28.0393
CVS152807CLIU	2022-01-26	C_Uppsala	NEGATIVE		Undetermined	Undetermined	24.735
CVS152808CLIU	2022-02-10	Y_Västernorrland	NEGATIVE		Undetermined	Undetermined	30.1163
CVS152809CLIU	2022-01-29	U_Västmanland	POSITIVE	Omicron (BA.1) POSITIVE	35.8128	36.7512	31.412
CVS152810CLIU	2022-01-27	X_Gävleborg	NEGATIVE		Undetermined	Undetermined	32.1866
CVS152811CLIU	2022-02-01	W_Dalarna	NEGATIVE		Undetermined	Undetermined	31.4692
CVS152812CLIU	2022-02-01	W_Dalarna	NEGATIVE		Undetermined	Undetermined	33.642
CVS152813CLIU	2022-01-28	S_Värmland	POSITIVE	Omicron (BA.1) POSITIVE	28.9167	31.8044	30.6669
CVS152814CLIU	2022-02-08	G_Kronoberg	POSITIVE	Omicron (BA.1) NEGATIVE	28.0178	Undetermined	33.5634
CVS152815CLIU	2022-03-03	W_Dalarna	NEGATIVE		Undetermined	Undetermined	34.4103
CVS152816CLIU	2022-02-01	Y_Västernorrland	POSITIVE	Omicron (BA.1) POSITIVE	21.7022	23.0896	30.3762
CVS152817CLIU	2022-02-05	AAA_ABC_Labs	NEGATIVE		Undetermined	Undetermined	33.1478
CVS152818CLIU	2022-02-02	U_Västmanland	NEGATIVE		Undetermined	Undetermined	29.5612
CVS152819CLIU	2022-01-27	U_Västmanland	POSITIVE	Omicron (BA.1) POSITIVE	24.9704	26.4087	29.0722
CVS152820CLIU	2022-02-04	G_Kronoberg	POSITIVE	Omicron (BA.1) NEGATIVE	19.9754	Undetermined	33.8966
CVS152821CLIU	2022-01-28	W_Dalarna	NEGATIVE		Undetermined	Undetermined	28.5652
CVS152822CLIU	2022-02-01	G_Kronoberg	POSITIVE	Omicron (BA.1) NEGATIVE	27.5949	Undetermined	28.5629
CVS152823CLIU	2022-02-01	W_Dalarna	NEGATIVE		Undetermined	Undetermined	30.8053
CVS152824CLIU	2022-01-30	U_Västmanland	POSITIVE	Omicron (BA.1) NEGATIVE	34.8603	Undetermined	28.7941
CVS152825CLIU	2022-01-27	X_Gävleborg	POSITIVE	Omicron (BA.1) POSITIVE	22.8805	25.0616	28.83
CVS152826CLIU	2022-01-28	W_Dalarna	POSITIVE	Omicron (BA.1) NEGATIVE	21.7245	Undetermined	31.2488
CVS152827CLIU	2022-01-27	W_Dalarna	NEGATIVE		Undetermined	Undetermined	32.3614
CVS152828CLIU	2022-01-28	U_Västmanland	POSITIVE	Omicron (BA.1) NEGATIVE	20.4978	Undetermined	32.8936
CVS152829CLIU	2022-01-28	X_Gävleborg	POSITIVE	Omicron (BA.1) POSITIVE	30.1814	32.2602	29.9707
CVS152830CLIU	2022-02-03	U_Västmanland	POSITIVE	Omicron (BA.1) POSITIVE	22.0442	23.523	32.047
CVS152831CLIU	2022-01-27	W_Dalarna	POSITIVE	Omicron (BA.1) NEGATIVE	24.014	Undetermined	31.1379
CVS152832CLIU	2022-02-09	W_Dalarna	POSITIVE	Omicron (BA.1) POSITIVE	23.4442	24.7246	31.6921
CVS152833CLIU	2022-02-01	X_Gävleborg	POSITIVE	Omicron (BA.1) NEGATIVE	19.5359	Undetermined	31.2423
CVS152834CLIU	2022-01-29	Z_Jämtland/Härjedalen	NEGATIVE		Undetermined	Undetermined	35.6867
CVS152835CLIU	2022-01-26	Y_Västernorrland	POSITIVE	Omicron (BA.1) POSITIVE	29.8362	32.6661	29.2291
CVS152836CLIU	2022-01-27	Z_Jämtland/Härjedalen	NEGATIVE		Undetermined	Undetermined	26.1948
CVS152837CLIU	2022-01-26	Y_Västernorrland	POSITIVE	Omicron (BA.1) POSITIVE	27.1918	29.2497	31.9667
CVS152838CLIU	2022-01-27	W_Dalarna	POSITIVE	Omicron (BA.1) NEGATIVE	24.4832	Undetermined	32.2121
CVS152839CLIU	2022-01-28	W_Dalarna	POSITIVE	Omicron (BA.1) POSITIVE	27.5444	28.9973	30.2667
CVS152840CLIU	2022-02-01	W_Dalarna	NEGATIVE		Undetermined	Undetermined	28.4094
CVS152841CLIU	2022-02-01	F_Jönköping	POSITIVE	Omicron (BA.1) NEGATIVE	30.3786	Undetermined	30.8741
CVS152842CLIU	2022-02-03	U_Västmanland	POSITIVE	Omicron (BA.1) POSITIVE	27.1712	31.2293	30.1191
CVS152843CLIU	2022-02-04	S_Värmland	NEGATIVE		Undetermined	Undetermined	30.3817
CVS152844CLIU	2022-01-27	C_Uppsala	NEGATIVE		Undetermined	Undetermined	31.446
CVS152845CLIU	2022-02-08	S_Värmland	NEGATIVE		Undetermined	Undetermined	30.6483
CVS152846CLIU	2022-02-22	Z_Jämtland/Härjedalen	NEGATIVE		Undetermined	Undetermined	32.8725
CVS152847CLIU	2022-01-29	U_Västmanland	NEGATIVE		Undetermined	Undetermined	33.1564
CVS152848CLIU	2022-01-26	F_Jönköping	NEGATIVE		Undetermined	Undetermined	30.217
CVS152849CLIU	2022-02-04	Y_Västernorrland	POSITIVE	Omicron (BA.1) POSITIVE	29.286	31.5964	35.9158
CVS152850CLIU	2022-02-05	G_Kronoberg	NEGATIVE		Undetermined	Undetermined	33.8603
CVS152851CLIU	2022-02-04	C_Uppsala	POSITIVE	Omicron (BA.1) POSITIVE	27.5137	28.454	26.2249
CVS152852CLIU	2022-02-02	S_Värmland	NEGATIVE		Undetermined	Undetermined	30.465
CVS152853CLIU	2022-02-15	X_Gävleborg	POSITIVE	Omicron (BA.1) NEGATIVE	25.1384	Undetermined	33.8254
CVS152854CLIU	2022-01-29	Y_Västernorrland	POSITIVE	Omicron (BA.1) POSITIVE	22.1232	24.0753	34.73
CVS152855CLIU	2022-02-03	S_Värmland	NEGATIVE		Undetermined	Undetermined	29.9046
CVS152856CLIU	2022-02-01	F_Jönköping	NEGATIVE		Undetermined	Undetermined	31.3746
CVS152857CLIU	2022-02-06	S_Värmland	POSITIVE	Omicron (BA.1) NEGATIVE	33.8841	Undetermined	31.2409
CVS152858CLIU	2022-01-27	U_Västmanland	NEGATIVE		Undetermined	Undetermined	29.52
CVS152859CLIU	2022-01-29	G_Kronoberg	NEGATIVE		Undetermined	Undetermined	31.3173
CVS152860CLIU	2022-02-01	G_Kronoberg	POSITIVE	Omicron (BA.1) NEGATIVE	19.8596	Undetermined	32.1509
CVS152861CLIU	2022-01-27	S_Värmland	NEGATIVE		Undetermined	Undetermined	31.7673
CVS152862CLIU	2022-01-27	F_Jönköping	POSITIVE	Omicron (BA.1) NEGATIVE	26.9691	Undetermined	26.6774
CVS152863CLIU	2022-02-03	AAA_ABC_Labs	NEGATIVE		Undetermined	Undetermined	33.7741
CVS152864CLIU	2022-01-29	U_Västmanland	POSITIVE	Omicron (BA.1) NEGATIVE	19.7771	Undetermined	34.6271
CVS152865CLIU	2022-01-29	W_Dalarna	POSITIVE	Omicron (BA.1) NEGATIVE	29.8361	Undetermined	34.3339
CVS152866CLIU	2022-03-08	S_Värmland	NEGATIVE		Undetermined	Undetermined	30.9869
CVS152867CLIU	2022-02-02	U_Västmanland	POSITIVE	Omicron (BA.1) POSITIVE	30.3893	31.1003	31.8297
CVS152868CLIU	2022-02-23	U_Västmanland	POSITIVE	Omicron (BA.1) NEGATIVE	32.4319	Undetermined	32.4493
CVS152869CLIU	2022-02-04	Y_Västernorrland	POSITIVE	Omicron (BA.1) POSITIVE	30.3752	32.5469	27.6277
CVS152870CLIU	2022-02-08	S_Värmland	POSITIVE	Omicron (BA.1) NEGATIVE	20.7554	Undetermined	31.3182
CVS152871CLIU	2022-01-29	Y_Västernorrland	NEGATIVE		Undetermined	Undetermined	32.1502
CVS152872CLIU	2022-01-28	Y_Västernorrland	NEGATIVE		Undetermined	Undetermined	32.9657
CVS152873CLIU	2022-01-26	Y_Västernorrland	NEGATIVE		Undetermined	Undetermined	32.1947
CVS152874CLIU	2022-02-05	U_Västmanland	NEGATIVE		Undetermined	Undetermined	29.3953
CVS152875CLIU	2022-02-08	Z_Jämtland/Härjedalen	POSITIVE	Omicron (BA.1) NEGATIVE	34.9616	Undetermined	29.8578
CVS152876CLIU	2022-02-03	Z_Jämtland/Härjedalen	NEGATIVE		Undetermined	Undetermined	31.6025
CVS152877CLIU	2022-02-01	U_Västmanland	POSITIVE	Omicron (BA.1) NEGATIVE	27.6615	Undetermined	31.0882
CVS152878CLIU	2022-01-28	X_Gävleborg	NEGATIVE		Undetermined	Undetermined	30.4572
CVS152879CLIU	2022-02-02	W_Dalarna	NEGATIVE		Undetermined	Undetermined	35.9435
CVS152880CLIU	2022-02-03	G_Kronoberg	NEGATIVE		Undetermined	Undetermined	28.0924
CVS152881CLIU	2022-02-01	Z_Jämtland/Härjedalen	NEGATIVE		Undetermined	Undetermined	33.8754
CVS152882CLIU	2022-01-29	W_Dalarna	POSITIVE	Omicron (BA.1) POSITIVE	26.7743	28.6369	33.1833
CVS152883CLIU	2022-01-28	G_Kronoberg	NEGATIVE		Undetermined	Undetermined	32.2303
CVS152884CLIU	2022-01-27	Y_Västernorrland	POSITIVE	Omicron (BA.1) NEGATIVE	33.6504	Undetermined	32.7119
CVS152885CLIU	2022-01-29	U_Västmanland	POSITIVE	Omicron (BA.1) NEGATIVE	23.0684	Undetermined	30.4073
CVS152886CLIU	2022-01-27	C_Uppsala	NEGATIVE		Undetermined	Undetermined	29.6714
CVS152887CLIU	2022-01-27	G_Kronoberg	NEGATIVE		Undetermined	Undetermined	32.821
CVS152888CLIU	2022-02-25	X_Gävleborg	POSITIVE	Omicron (BA.1) NEGATIVE	21.8225	Undetermined	33.8577
CVS152889CLIU	2022-02-04	F_Jönköping	NEGATIVE		Undetermined	Undetermined	27.9103
CVS152890CLIU	2022-01-29	Y_Västernorrland	POSITIVE	Omicron (BA.1) NEGATIVE	18.9102	Undetermined	26.9851
CVS152891CLIU	2022-01-28	U_Västmanland	POSITIVE	Omicron (BA.1) NEGATIVE	23.3088	Undetermined	37.403
CVS152892CLIU	2022-02-05	X_Gävleborg	POSITIVE	Omicron (BA.1) NEGATIVE	20.944	Undetermined	33.485
CVS152893CLIU	2022-01-28	W_Dalarna	NEGATIVE		Undetermined	Undetermined	30.2835
CVS152894CLIU	2022-03-04	S_Värmland	POSITIVE	Omicron (BA.1) NEGATIVE	22.9993	Undetermined	32.7338
CVS152895CLIU	2022-02-02	C_Uppsala	NEGATIVE		Undetermined	Undetermined	30.3952
CVS152896CLIU	2022-01-28	X_Gävleborg	NEGATIVE		Undetermined	Undetermined	33.8842
CVS152897CLIU	2022-02-04	W_Dalarna	NEGATIVE		Undetermined	Undetermined	31.0203
CVS152898CLIU	2022-02-10	W_Dalarna	NEGATIVE		Undetermined	Undetermined	33.8867
CVS152899CLIU	2022-02-08	G_Kronoberg	POSITIVE	Omicron (BA.1) NEGATIVE	26.5996	Undetermined	29.9687
CVS152900CLIU	2022-01-27	U_Västmanland	NEGATIVE		Undetermined	Undetermined	29.7374
CVS152901CLIU	2022-01-29	W_Dalarna	NEGATIVE		Undetermined	Undetermined	31.6082
CVS152902CLIU	2022-02-01	AAA_ABC_Labs	NEGATIVE		Undetermined	Undetermined	35.602
CVS152903CLIU	2022-01-28	Y_Västernorrland	NEGATIVE		Undetermined	Undetermined	27.6517
CVS152904CLIU	2022-02-26	S_Värmland	POSITIVE	Omicron (BA.1) NEGATIVE	21.4311	Undetermined	28.0468
CVS152905CLIU	2022-02-02	X_Gävleborg	NEGATIVE		Undetermined	Undetermined	29.4766
CVS152906CLIU	2022-01-27	W_Dalarna	POSITIVE	Omicron (BA.1) NEGATIVE	24.694	Undetermined	39.7859
CVS152907CLIU	2022-01-29	W_Dalarna	NEGATIVE		Undetermined	Undetermined	30.2171
CVS152908CLIU	2022-02-11	S_Värmland	NEGATIVE		Undetermined	Undetermined	32.0048
CVS152909CLIU	2022-02-10	Y_Västernorrland	NEGATIVE		Undetermined	Undetermined	29.977
CVS152910CLIU	2022-02-01	W_Dalarna	NEGATIVE		Undetermined	Undetermined	31.2985
CVS152911CLIU	2022-03-08	X_Gävleborg	POSITIVE	Omicron (BA.1) NEGATIVE	28.3842	Undetermined	34.3565
CVS152912CLIU	2022-02-01	S_Värmland	POSITIVE	Omicron (BA.1) POSITIVE	27.3743	31.5421	32.4711
CVS152913CLIU	2022-02-26	Y_Västernorrland	NEGATIVE		Undetermined	Undetermined	33.574
CVS152914CLIU	2022-01-27	X_Gävleborg	NEGATIVE		Undetermined	Undetermined	30.5164
CVS152915CLIU	2022-01-28	X_Gävleborg	NEGATIVE		Undetermined	Undetermined	28.7276
CVS152916CLIU	2022-01-29	G_Kronoberg	NEGATIVE		Undetermined	Undetermined	31.1899
CVS152917CLIU	2022-02-08	W_Dalarna	NEGATIVE		Undetermined	Undetermined	33.5039
CVS152918CLIU	2022-02-01	U_Västmanland	NEGATIVE		Undetermined	Undetermined	37.5501
CVS152919CLIU	2022-01-29	F_Jönköping	NEGATIVE		Undetermined	Undetermined	35.4005
CVS152920CLIU	2022-01-28	G_Kronoberg	NEGATIVE		Undetermined	Undetermined	27.2672
CVS152921CLIU	2022-02-02	X_Gävleborg	POSITIVE	Omicron (BA.1) NEGATIVE	30.7351	Undetermined	31.995
CVS152922CLIU	2022-03-03	X_Gävleborg	POSITIVE	Omicron (BA.1) POSITIVE	23.5134	26.0767	32.8439
CVS152923CLIU	2022-02-02	F_Jönköping	POSITIVE	Omicron (BA.1) NEGATIVE	25.1745	Undetermined	28.5013
CVS152924CLIU	2022-01-28	X_Gävleborg	POSITIVE	Omicron (BA.1) POSITIVE	27.4611	28.1983	30.0502
CVS152925CLIU	2022-02-08	U_Västmanland	POSITIVE	Omicron (BA.1) NEGATIVE	20.1883	Undetermined	36.3097
CVS152926CLIU	2022-02-08	W_Dalarna	POSITIVE	Omicron (BA.1) NEGATIVE	21.7181	Undetermined	32.1789
CVS152927CLIU	2022-03-05	F_Jönköping	NEGATIVE		Undetermined	Undetermined	33.0304
CVS152928CLIU	2022-02-17	U_Västmanland	NEGATIVE		Undetermined	Undetermined	30.3923
CVS152929CLIU	2022-02-03	U_Västmanland	POSITIVE	Omicron (BA.1) NEGATIVE	33.85	Undetermined	33.9349
CVS152930CLIU	2022-01-27	W_Dalarna	NEGATIVE		Undetermined	Undetermined	34.7338
CVS152931CLIU	2022-02-09	S_Värmland	NEGATIVE		Undetermined	Undetermined	33.9586
CVS152932CLIU	2022-02-08	W_Dalarna	POSITIVE	Omicron (BA.1) POSITIVE	26.2962	28.4571	36.8295
CVS152933CLIU	2022-01-28	F_Jönköping	POSITIVE	Omicron (BA.1) POSITIVE	27.5166	30.5203	31.2629
CVS152934CLIU	2022-01-29	F_Jönköping	NEGATIVE		Undetermined	Undetermined	27.9582
CVS152935CLIU	2022-02-08	Y_Västernorrland	POSITIVE	Omicron (BA.1) POSITIVE	27.925	29.1054	33.5718
CVS152936CLIU	2022-01-28	X_Gävleborg	NEGATIVE		Undetermined	Undetermined	28.1949
CVS152937CLIU	2022-02-01	Y_Västernorrland	POSITIVE	Omicron (BA.1) POSITIVE	22.1174	37.901	34.1742
CVS152938CLIU	2022-02-03	C_Uppsala	POSITIVE	Omicron (BA.1) POSITIVE	20.8203	21.3453	24.3131
CVS152939CLIU	2022-02-18	S_Värmland	NEGATIVE		Undetermined	Undetermined	33.9745
CVS152940CLIU	2022-02-10	U_Västmanland	NEGATIVE		Undetermined	Undetermined	31.0664
CVS152941CLIU	2022-02-01	X_Gävleborg	POSITIVE	Omicron (BA.1) NEGATIVE	30.581	Undetermined	31.6356
CVS152942CLIU	2022-01-28	G_Kronoberg	POSITIVE	Omicron (BA.1) POSITIVE	27.8708	31.9852	37.3387
CVS152943CLIU	2022-01-28	X_Gävleborg	NEGATIVE		Undetermined	Undetermined	36.4022
CVS152944CLIU	2022-02-01	Y_Västernorrland	POSITIVE	Omicron (BA.1) POSITIVE	21.1567	22.2608	31.2206
CVS152945CLIU	2022-02-10	Y_Västernorrland	NEGATIVE		Undetermined	Undetermined	29.7144
CVS152946CLIU	2022-02-08	G_Kronoberg	NEGATIVE		Undetermined	Undetermined	29.0956
CVS152947CLIU	2022-02-03	S_Värmland	NEGATIVE		Undetermined	Undetermined	31.9626
CVS152948CLIU	2022-02-03	W_Dalarna	NEGATIVE		Undetermined	Undetermined	29.5065
CVS152949CLIU	2022-02-03	W_Dalarna	NEGATIVE		Undetermined	Undetermined	29.1281
CVS152950CLIU	2022-02-08	W_Dalarna	POSITIVE	Omicron (BA.1) NEGATIVE	32.1076	Undetermined	30.4298
CVS152951CLIU	2022-02-02	W_Dalarna	POSITIVE	Omicron (BA.1) POSITIVE	29.8034	32.0906	33.2344
CVS152952CLIU	2022-01-30	C_Uppsala	NEGATIVE		Undetermined	Undetermined	26.9571
CVS152953CLIU	2022-01-28	W_Dalarna	POSITIVE	Omicron (BA.1) POSITIVE	30.1385	31.2568	30.5411
CVS152954CLIU	2022-01-28	G_Kronoberg	POSITIVE	Omicron (BA.1) POSITIVE	24.7698	26.1264	28.0358
CVS152955CLIU	2022-01-30	X_Gävleborg	POSITIVE	Omicron (BA.1) NEGATIVE	22.7477	Undetermined	29.4718
CVS152956CLIU	2022-01-28	S_Värmland	NEGATIVE		Undetermined	Undetermined	31.4566
CVS152957CLIU	2022-02-01	S_Värmland	NEGATIVE		Undetermined	Undetermined	31.9493
CVS152958CLIU	2022-01-28	W_Dalarna	NEGATIVE		Undetermined	Undetermined	32.4643
CVS152959CLIU	2022-02-02	S_Värmland	POSITIVE	Omicron (BA.1) POSITIVE	34.0865	36.0904	33.6787
CVS152960CLIU	2022-02-03	C_Uppsala	NEGATIVE		Undetermined	Undetermined	29.7208
CVS152961CLIU	2022-01-29	S_Värmland	POSITIVE	Omicron (BA.1) POSITIVE	18.5075	19.4791	32.3477
CVS152962CLIU	2022-01-27	Z_Jämtland/Härjedalen	POSITIVE	Omicron (BA.1) POSITIVE	24.297	26.0364	29.992
CVS152963CLIU	2022-02-01	U_Västmanland	POSITIVE	Omicron (BA.1) NEGATIVE	25.5869	Undetermined	27.9727
CVS152964CLIU	2022-02-09	Y_Västernorrland	POSITIVE	Omicron (BA.1) POSITIVE	27.3847	30.2417	31.048
CVS152965CLIU	2022-02-01	X_Gävleborg	POSITIVE	Omicron (BA.1) POSITIVE	28.2539	30.7243	35.3018
CVS152966CLIU	2022-02-03	U_Västmanland	NEGATIVE		Undetermined	Undetermined	28.9948
CVS152967CLIU	2022-01-27	W_Dalarna	NEGATIVE		Undetermined	Undetermined	34.7794
CVS152968CLIU	2022-01-27	C_Uppsala	POSITIVE	Omicron (BA.1) NEGATIVE	26.8746	Undetermined	27.8808
CVS152969CLIU	2022-01-29	W_Dalarna	NEGATIVE		Undetermined	Undetermined	28.5189
CVS152970CLIU	2022-01-28	G_Kronoberg	POSITIVE	Omicron (BA.1) NEGATIVE	21.2988	Undetermined	31.6316
CVS152971CLIU	2022-01-29	X_Gävleborg	NEGATIVE		Undetermined	Undetermined	32.463
CVS152972CLIU	2022-01-27	U_Västmanland	NEGATIVE		Undetermined	Undetermined	29.7319
CVS152973CLIU	2022-01-29	Z_Jämtland/Härjedalen	NEGATIVE		Undetermined	Undetermined	27.7097
CVS152974CLIU	2022-02-09	W_Dalarna	POSITIVE	Omicron (BA.1) NEGATIVE	25.4604	Undetermined	34.1176
CVS152975CLIU	2022-01-29	W_Dalarna	NEGATIVE		Undetermined	Undetermined	32.4104
CVS152976CLIU	2022-02-08	Y_Västernorrland	POSITIVE	Omicron (BA.1) NEGATIVE	27.2894	Undetermined	34.8573
CVS152977CLIU	2022-01-27	X_Gävleborg	NEGATIVE		Undetermined	Undetermined	32.4748
CVS152978CLIU	2022-02-03	U_Västmanland	POSITIVE	Omicron (BA.1) POSITIVE	23.5682	25.6564	31.3484
CVS152979CLIU	2022-02-05	S_Värmland	NEGATIVE		Undetermined	Undetermined	31.505
CVS152980CLIU	2022-02-18	AAA_ABC_Labs	NEGATIVE		Undetermined	Undetermined	30.9911
CVS152981CLIU	2022-02-08	Z_Jämtland/Härjedalen	NEGATIVE		Undetermined	Undetermined	29.9148
CVS152982CLIU	2022-01-28	G_Kronoberg	POSITIVE	Omicron (BA.1) NEGATIVE	20.7396	Undetermined	30.823
CVS152983CLIU	2022-02-03	W_Dalarna	NEGATIVE		Undetermined	Undetermined	30.2718
CVS152984CLIU	2022-01-29	Y_Västernorrland	NEGATIVE		Undetermined	Undetermined	34.2501
CVS152985CLIU	2022-01-28	W_Dalarna	POSITIVE	Omicron (BA.1) NEGATIVE	22.7361	Undetermined	34.831
CVS152986CLIU	2022-02-03	S_Värmland	POSITIVE	Omicron (BA.1) POSITIVE	21.9842	24.2247	32.105
CVS152987CLIU	2022-01-29	Y_Västernorrland	NEGATIVE		Undetermined	Undetermined	30.3828
CVS152988CLIU	2022-02-05	W_Dalarna	NEGATIVE		Undetermined	Undetermined	30.005
CVS152989CLIU	2022-02-24	W_Dalarna	POSITIVE	Omicron (BA.1) NEGATIVE	25.0402	Undetermined	32.3435
CVS152990CLIU	2022-01-29	Z_Jämtland/Härjedalen	NEGATIVE		Undetermined	Undetermined	34.8447
CVS152991CLIU	2022-02-08	Z_Jämtland/Härjedalen	POSITIVE	Omicron (BA.1) NEGATIVE	20.1933	Undetermined	25.5281
CVS152992CLIU	2022-02-12	U_Västmanland	POSITIVE	Omicron (BA.1) NEGATIVE	22.6158	Undetermined	33.2678
CVS152993CLIU	2022-02-11	S_Värmland	NEGATIVE		Undetermined	Undetermined	33.9422
CVS152994CLIU	2022-02-25	Z_Jämtland/Härjedalen	NEGATIVE		Undetermined	Undetermined	33.5647
CVS152995CLIU	2022-02-01	S_Värmland	NEGATIVE		Undetermined	Undetermined	34.6357
CVS152996CLIU	2022-02-09	X_Gävleborg	NEGATIVE		Undetermined	Undetermined	32.9051
CVS152997CLIU	2022-01-28	W_Dalarna	NEGATIVE		Undetermined	Undetermined	27.9765
CVS152998CLIU	2022-02-01	W_Dalarna	NEGATIVE		Undetermined	Undetermined	31.805
CVS152999CLIU	2022-02-01	G_Kronoberg	POSITIVE	Omicron (BA.1) NEGATIVE	25.67	Undetermined	35.9486
CVS153000CLIU	2022-02-02	U_Västmanland	NEGATIVE		Undetermined	Undetermined	31.4733
CVS153001CLIU	2022-01-29	X_Gävleborg	NEGATIVE		Undetermined	Undetermined	31.8045
CVS153002CLIU	2022-02-02	W_Dalarna	POSITIVE	Omicron (BA.1) NEGATIVE	23.1738	Undetermined	37.2987
CVS153003CLIU	2022-02-01	Y_Västernorrland	POSITIVE	Omicron (BA.1) POSITIVE	32.9424	34.9394	32.3125
CVS153004CLIU	2022-02-08	W_Dalarna	NEGATIVE		Undetermined	Undetermined	32.7255
CVS153005CLIU	2022-01-27	W_Dalarna	POSITIVE	Omicron (BA.1) NEGATIVE	20.0364	Undetermined	31.2981
CVS153006CLIU	2022-02-02	X_Gävleborg	NEGATIVE		Undetermined	Undetermined	30.9684
CVS153007CLIU	2022-01-30	S_Värmland	POSITIVE	Omicron (BA.1) POSITIVE	25.9799	26.9316	35.4284
CVS153008CLIU	2022-02-01	S_Värmland	POSITIVE	Omicron (BA.1) NEGATIVE	21.5728	Undetermined	30.6386
CVS153009CLIU	2022-02-03	Z_Jämtland/Härjedalen	NEGATIVE		Undetermined	Undetermined	30.0356
CVS153010CLIU	2022-02-01	U_Västmanland	NEGATIVE		Undetermined	Undetermined	29.6312
CVS153011CLIU	2022-02-08	U_Västmanland	NEGATIVE		Undetermined	Undetermined	33.1835
CVS153012CLIU	2022-02-15	Z_Jämtland/Härjedalen	POSITIVE	Omicron (BA.1) NEGATIVE	32.2914	Undetermined	32.1798
CVS153013CLIU	2022-01-29	X_Gävleborg	POSITIVE	Omicron (BA.1) POSITIVE	19.0728	21.2152	27.7114
CVS153014CLIU	2022-01-26	Z_Jämtland/Härjedalen	NEGATIVE		Undetermined	Undetermined	31.4345
CVS153015CLIU	2022-03-08	U_Västmanland	POSITIVE	Omicron (BA.1) NEGATIVE	28.5367	Undetermined	31.023
CVS153016CLIU	2022-02-01	F_Jönköping	POSITIVE	Omicron (BA.1) NEGATIVE	15.7086	Undetermined	29.314
CVS153017CLIU	2022-02-03	G_Kronoberg	POSITIVE	Omicron (BA.1) NEGATIVE	33.124	Undetermined	29.6818
CVS153018CLIU	2022-01-28	U_Västmanland	NEGATIVE		Undetermined	Undetermined	34.1143
CVS153019CLIU	2022-01-28	S_Värmland	POSITIVE	Omicron (BA.1) POSITIVE	21.7385	22.8407	32.2237
CVS153020CLIU	2022-02-04	S_Värmland	NEGATIVE		Undetermined	Undetermined	32.013
CVS153021CLIU	2022-02-08	U_Västmanland	POSITIVE	Omicron (BA.1) NEGATIVE	22.3515	Undetermined	29.4361
CVS153022CLIU	2022-02-08	W_Dalarna	POSITIVE	Omicron (BA.1) POSITIVE	21.1425	23.1854	30.6008
CVS153023CLIU	2022-01-28	Y_Västernorrland	POSITIVE	Omicron (BA.1) POSITIVE	24.8446	26.5796	36.1702
CVS153024CLIU	2022-02-01	U_Västmanland	POSITIVE	Omicron (BA.1) POSITIVE	26.2101	27.3376	31.7292
CVS153025CLIU	2022-02-02	G_Kronoberg	NEGATIVE		Undetermined	Undetermined	32.107
CVS153026CLIU	2022-02-03	X_Gävleborg	NEGATIVE		Undetermined	Undetermined	37.2718
CVS153027CLIU	2022-01-30	U_Västmanland	POSITIVE	Omicron (BA.1) POSITIVE	25.096	26.1081	29.8856
CVS153028CLIU	2022-02-22	G_Kronoberg	NEGATIVE		Undetermined	Undetermined	28.4767
CVS153029CLIU	2022-01-27	S_Värmland	POSITIVE	Omicron (BA.1) POSITIVE	25.7058	27.4401	33.4576
CVS153030CLIU	2022-01-30	U_Västmanland	NEGATIVE		Undetermined	Undetermined	32.1004
CVS153031CLIU	2022-02-01	W_Dalarna	POSITIVE	Omicron (BA.1) NEGATIVE	25.2121	Undetermined	33.2953
CVS153032CLIU	2022-01-28	S_Värmland	POSITIVE	Omicron (BA.1) NEGATIVE	20.1766	Undetermined	30.3039
CVS153033CLIU	2022-02-03	Y_Västernorrland	POSITIVE	Omicron (BA.1) POSITIVE	25.8274	27.7083	34.2492
CVS153034CLIU	2022-02-01	X_Gävleborg	POSITIVE	Omicron (BA.1) POSITIVE	25.7468	28.0278	34.1865
CVS153035CLIU	2022-01-28	S_Värmland	POSITIVE	Omicron (BA.1) POSITIVE	29.8213	31.3756	28.1802
CVS153036CLIU	2022-02-08	G_Kronoberg	NEGATIVE		Undetermined	Undetermined	33.8685
CVS153037CLIU	2022-02-03	U_Västmanland	NEGATIVE		Undetermined	Undetermined	27.6833
CVS153038CLIU	2022-01-28	X_Gävleborg	POSITIVE	Omicron (BA.1) NEGATIVE	33.255	Undetermined	33.085
CVS153039CLIU	2022-02-04	G_Kronoberg	NEGATIVE		Undetermined	Undetermined	30.0022
CVS153040CLIU	2022-01-27	X_Gävleborg	NEGATIVE		Undetermined	Undetermined	29.685
CVS153041CLIU	2022-02-01	X_Gävleborg	POSITIVE	Omicron (BA.1) POSITIVE	24.2997	27.1905	30.1352
CVS153042CLIU	2022-02-08	F_Jönköping	POSITIVE	Omicron (BA.1) NEGATIVE	20.0164	Undetermined	32.0387
CVS153043CLIU	2022-02-03	C_Uppsala	POSITIVE	Omicron (BA.1) POSITIVE	26.2532	26.7492	25.9437
CVS153044CLIU	2022-01-27	X_Gävleborg	POSITIVE	Omicron (BA.1) NEGATIVE	26.5435	Undetermined	32.612
CVS153045CLIU	2022-01-29	U_Västmanland	POSITIVE	Omicron (BA.1) POSITIVE	27.9746	28.9488	28.6122
CVS153046CLIU	2022-01-27	C_Uppsala	POSITIVE	Omicron (BA.1) POSITIVE	25.7071	26.452	29.0441
CVS153047CLIU	2022-02-17	X_Gävleborg	POSITIVE	Omicron (BA.1) NEGATIVE	25.0943	Undetermined	35.7968
CVS153048CLIU	2022-02-16	G_Kronoberg	NEGATIVE		Undetermined	Undetermined	26.9395
CVS153049CLIU	2022-02-01	G_Kronoberg	POSITIVE	Omicron (BA.1) POSITIVE	19.542	22.0267	35.2918
CVS153050CLIU	2022-02-12	W_Dalarna	POSITIVE	Omicron (BA.1) POSITIVE	29.9674	31.9518	32.9061
CVS153051CLIU	2022-03-02	Y_Västernorrland	POSITIVE	Omicron (BA.1) NEGATIVE	21.6599	Undetermined	Undetermined
CVS153052CLIU	2022-02-03	Y_Västernorrland	NEGATIVE		Undetermined	Undetermined	32.3817
CVS153053CLIU	2022-02-15	U_Västmanland	NEGATIVE		Undetermined	Undetermined	32.0842
CVS153054CLIU	2022-02-16	X_Gävleborg	NEGATIVE		Undetermined	Undetermined	29.0352
CVS153055CLIU	2022-01-29	U_Västmanland	NEGATIVE		Undetermined	Undetermined	29.7149
CVS153056CLIU	2022-01-28	G_Kronoberg	POSITIVE	Omicron (BA.1) POSITIVE	21.1478	25.9999	32.3779
CVS153057CLIU	2022-02-04	S_Värmland	NEGATIVE		Undetermined	Undetermined	29.3173
CVS153058CLIU	2022-02-26	X_Gävleborg	POSITIVE	Omicron (BA.1) NEGATIVE	21.3246	Undetermined	28.6049
CVS153059CLIU	2022-02-01	X_Gävleborg	NEGATIVE		Undetermined	Undetermined	33.4163
CVS153060CLIU	2022-01-28	W_Dalarna	NEGATIVE		Undetermined	Undetermined	29.4676
CVS153061CLIU	2022-02-03	U_Västmanland	POSITIVE	Omicron (BA.1) POSITIVE	29.7263	37.4211	31.2432
CVS153062CLIU	2022-02-04	S_Värmland	POSITIVE	Omicron (BA.1) POSITIVE	19.7826	21.7233	31.7913
CVS153063CLIU	2022-01-27	U_Västmanland	NEGATIVE		Undetermined	Undetermined	31.8717
CVS153064CLIU	2022-01-29	W_Dalarna	POSITIVE	Omicron (BA.1) NEGATIVE	21.0893	Undetermined	32.0737
CVS153065CLIU	2022-02-22	G_Kronoberg	NEGATIVE		Undetermined	Undetermined	30.9959
CVS153066CLIU	2022-01-28	W_Dalarna	NEGATIVE		Undetermined	Undetermined	27.1505
CVS153067CLIU	2022-01-29	G_Kronoberg	NEGATIVE		Undetermined	Undetermined	28.5942
CVS153068CLIU	2022-03-04	Z_Jämtland/Härjedalen	NEGATIVE		Undetermined	Undetermined	27.2003
CVS153069CLIU	2022-02-02	W_Dalarna	POSITIVE	Omicron (BA.1) NEGATIVE	22.8393	Undetermined	36.018
CVS153070CLIU	2022-02-04	W_Dalarna	POSITIVE	Omicron (BA.1) NEGATIVE	27.3344	Undetermined	30.9617
CVS153071CLIU	2022-02-05	Y_Västernorrland	POSITIVE	Omicron (BA.1) POSITIVE	26.5611	28.1107	30.2495
CVS153072CLIU	2022-03-08	X_Gävleborg	NEGATIVE		Undetermined	Undetermined	33.8262
CVS153073CLIU	2022-03-02	Z_Jämtland/Härjedalen	NEGATIVE		Undetermined	Undetermined	33.6
CVS153074CLIU	2022-01-28	S_Värmland	NEGATIVE		Undetermined	Undetermined	27.6238
CVS153075CLIU	2022-02-04	S_Värmland	NEGATIVE		Undetermined	Undetermined	29.5632
CVS153076CLIU	2022-02-12	S_Värmland	POSITIVE	Omicron (BA.1) POSITIVE	30.5235	32.49	31.4255
CVS153077CLIU	2022-02-01	X_Gävleborg	POSITIVE	Omicron (BA.1) NEGATIVE	21.1984	Undetermined	30.6306
CVS153078CLIU	2022-01-26	F_Jönköping	POSITIVE	Omicron (BA.1) NEGATIVE	19.9896	Undetermined	26.6829
CVS153079CLIU	2022-02-03	G_Kronoberg	NEGATIVE		Undetermined	Undetermined	26.6779
CVS153080CLIU	2022-02-01	X_Gävleborg	POSITIVE	Omicron (BA.1) POSITIVE	22.0631	24.8356	29.6505
CVS153081CLIU	2022-01-29	C_Uppsala	NEGATIVE		Undetermined	Undetermined	26.1279
CVS153082CLIU	2022-02-05	W_Dalarna	POSITIVE	Omicron (BA.1) NEGATIVE	24.6285	Undetermined	31.9379
CVS153083CLIU	2022-02-03	C_Uppsala	POSITIVE	Omicron (BA.1) NEGATIVE	30.0124	Undetermined	26.2557
CVS153084CLIU	2022-01-26	AAA_ABC_Labs	NEGATIVE		Undetermined	Undetermined	32.2038
CVS153085CLIU	2022-02-01	S_Värmland	POSITIVE	Omicron (BA.1) NEGATIVE	18.8005	Undetermined	27.0112
CVS153086CLIU	2022-01-27	U_Västmanland	POSITIVE	Omicron (BA.1) POSITIVE	25.9345	27.089	28.431
CVS153087CLIU	2022-01-29	Z_Jämtland/Härjedalen	NEGATIVE		Undetermined	Undetermined	29.1335
CVS153088CLIU	2022-02-01	S_Värmland	POSITIVE	Omicron (BA.1) NEGATIVE	29.2383	Undetermined	29.6926
CVS153089CLIU	2022-01-27	U_Västmanland	POSITIVE	Omicron (BA.1) NEGATIVE	24.3478	Undetermined	33.0068
CVS153090CLIU	2022-02-09	F_Jönköping	POSITIVE	Omicron (BA.1) NEGATIVE	26.6725	Undetermined	31.5446
CVS153091CLIU	2022-01-27	U_Västmanland	NEGATIVE		Undetermined	Undetermined	29.9874
CVS153092CLIU	2022-02-09	G_Kronoberg	POSITIVE	Omicron (BA.1) NEGATIVE	23.3444	Undetermined	30.0287
CVS153093CLIU	2022-02-08	Y_Västernorrland	NEGATIVE		Undetermined	Undetermined	28.4422
CVS153094CLIU	2022-02-01	F_Jönköping	NEGATIVE		Undetermined	Undetermined	30.2273
CVS153095CLIU	2022-01-29	C_Uppsala	POSITIVE	Omicron (BA.1) POSITIVE	33.6991	34.3641	26.7984
CVS153096CLIU	2022-02-08	F_Jönköping	POSITIVE	Omicron (BA.1) NEGATIVE	24.3744	Undetermined	27.6166
CVS153097CLIU	2022-02-01	W_Dalarna	POSITIVE	Omicron (BA.1) POSITIVE	29.9135	32.1359	30.7273
CVS153098CLIU	2022-02-07	C_Uppsala	NEGATIVE		Undetermined	Undetermined	28.5378
CVS153099CLIU	2022-01-28	X_Gävleborg	NEGATIVE		Undetermined	Undetermined	30.2075
CVS153100CLIU	2022-02-10	U_Västmanland	POSITIVE	Omicron (BA.1) NEGATIVE	31.2494	Undetermined	30.5887
CVS153101CLIU	2022-01-26	C_Uppsala	POSITIVE	Omicron (BA.1) POSITIVE	24.4191	25.7724	26.6276
CVS153102CLIU	2022-01-29	F_Jönköping	NEGATIVE		Undetermined	Undetermined	30.7297
CVS153103CLIU	2022-01-26	C_Uppsala	POSITIVE	Omicron (BA.1) NEGATIVE	23.5082	Undetermined	26.86
CVS153104CLIU	2022-02-05	S_Värmland	POSITIVE	Omicron (BA.1) NEGATIVE	24.4273	Undetermined	34.1722
CVS153105CLIU	2022-01-29	X_Gävleborg	POSITIVE	Omicron (BA.1) POSITIVE	26.3133	28.6813	35.6441
CVS153106CLIU	2022-01-28	U_Västmanland	POSITIVE	Omicron (BA.1) POSITIVE	27.1793	29.2812	32.983
CVS153107CLIU	2022-02-01	W_Dalarna	POSITIVE	Omicron (BA.1) POSITIVE	21.2323	23.4303	33.5467
CVS153108CLIU	2022-01-26	Y_Västernorrland	POSITIVE	Omicron (BA.1) POSITIVE	22.79	24.2959	30.0647
CVS153109CLIU	2022-01-27	S_Värmland	POSITIVE	Omicron (BA.1) POSITIVE	25.3549	26.9925	29.5574
CVS153110CLIU	2022-01-29	X_Gävleborg	POSITIVE	Omicron (BA.1) POSITIVE	24.2959	25.8605	32.8107
CVS153111CLIU	2022-02-22	X_Gävleborg	NEGATIVE		Undetermined	Undetermined	29.5975
CVS153112CLIU	2022-02-08	X_Gävleborg	NEGATIVE		Undetermined	Undetermined	31.1609
CVS153113CLIU	2022-02-02	C_Uppsala	POSITIVE	Omicron (BA.1) POSITIVE	27.1156	28.4345	26.5561
CVS153114CLIU	2022-01-29	AAA_ABC_Labs	NEGATIVE		Undetermined	Undetermined	33.087
CVS153115CLIU	2022-01-28	G_Kronoberg	NEGATIVE		Undetermined	Undetermined	28.57
CVS153116CLIU	2022-02-01	U_Västmanland	NEGATIVE		Undetermined	Undetermined	32.6269
CVS153117CLIU	2022-01-28	G_Kronoberg	NEGATIVE		Undetermined	Undetermined	31.46
CVS153118CLIU	2022-01-29	U_Västmanland	NEGATIVE		Undetermined	Undetermined	26.5073
CVS153119CLIU	2022-01-28	G_Kronoberg	NEGATIVE		Undetermined	Undetermined	30.1896
CVS153120CLIU	2022-01-29	G_Kronoberg	POSITIVE	Omicron (BA.1) NEGATIVE	27.7952	Undetermined	31.6467
CVS153121CLIU	2022-02-08	S_Värmland	NEGATIVE		Undetermined	Undetermined	31.5076
CVS153122CLIU	2022-02-22	W_Dalarna	POSITIVE	Omicron (BA.1) NEGATIVE	20.5233	Undetermined	34.2354
CVS153123CLIU	2022-02-20	S_Värmland	NEGATIVE		Undetermined	Undetermined	32.7714
CVS153124CLIU	2022-01-26	Z_Jämtland/Härjedalen	POSITIVE	Omicron (BA.1) NEGATIVE	22.5192	Undetermined	31.7919
CVS153125CLIU	2022-02-04	W_Dalarna	NEGATIVE		Undetermined	Undetermined	33.6297
CVS153126CLIU	2022-02-01	U_Västmanland	NEGATIVE		Undetermined	Undetermined	32.6109
CVS153127CLIU	2022-02-03	X_Gävleborg	NEGATIVE		Undetermined	Undetermined	27.2916
CVS153128CLIU	2022-02-06	S_Värmland	POSITIVE	Omicron (BA.1) NEGATIVE	24.7834	Undetermined	28.3369
CVS153129CLIU	2022-01-29	Z_Jämtland/Härjedalen	NEGATIVE		Undetermined	Undetermined	31.0011
CVS153130CLIU	2022-02-12	W_Dalarna	POSITIVE	Omicron (BA.1) NEGATIVE	24.314	Undetermined	28.1405
CVS153131CLIU	2022-02-01	W_Dalarna	NEGATIVE		Undetermined	Undetermined	35.253
CVS153132CLIU	2022-01-27	F_Jönköping	NEGATIVE		Undetermined	Undetermined	33.0646
CVS153133CLIU	2022-01-27	X_Gävleborg	POSITIVE	Omicron (BA.1) POSITIVE	25.1088	26.9017	33.5734
CVS153134CLIU	2022-02-03	X_Gävleborg	NEGATIVE		Undetermined	Undetermined	30.31
CVS153135CLIU	2022-02-18	S_Värmland	POSITIVE	Omicron (BA.1) NEGATIVE	35.5435	Undetermined	30.9794
CVS153136CLIU	2022-01-30	U_Västmanland	POSITIVE	Omicron (BA.1) POSITIVE	25.1709	31.6564	31.3295
CVS153137CLIU	2022-01-28	W_Dalarna	NEGATIVE		Undetermined	Undetermined	28.3666
CVS153138CLIU	2022-02-05	S_Värmland	NEGATIVE		Undetermined	Undetermined	30.6404
CVS153139CLIU	2022-01-28	C_Uppsala	NEGATIVE		Undetermined	Undetermined	26.0199
CVS153140CLIU	2022-03-03	Y_Västernorrland	POSITIVE	Omicron (BA.1) NEGATIVE	25.5111	Undetermined	33.5725
CVS153141CLIU	2022-02-02	W_Dalarna	NEGATIVE		Undetermined	Undetermined	32.653
CVS153142CLIU	2022-02-04	W_Dalarna	POSITIVE	Omicron (BA.1) POSITIVE	26.6473	30.9376	31.9723
CVS153143CLIU	2022-02-04	X_Gävleborg	NEGATIVE		Undetermined	Undetermined	31.6959
CVS153144CLIU	2022-02-08	Z_Jämtland/Härjedalen	NEGATIVE		Undetermined	Undetermined	32.3386
CVS153145CLIU	2022-01-29	W_Dalarna	POSITIVE	Omicron (BA.1) NEGATIVE	27.6421	Undetermined	33.877
CVS153146CLIU	2022-03-01	AAA_ABC_Labs	NEGATIVE		Undetermined	Undetermined	33.2107
CVS153147CLIU	2022-02-03	C_Uppsala	NEGATIVE		Undetermined	Undetermined	25.3557
CVS153148CLIU	2022-01-27	G_Kronoberg	POSITIVE	Omicron (BA.1) NEGATIVE	22.8368	Undetermined	31.3996
CVS153149CLIU	2022-01-27	U_Västmanland	NEGATIVE		Undetermined	Undetermined	31.8252
CVS153150CLIU	2022-01-27	Z_Jämtland/Härjedalen	NEGATIVE		Undetermined	Undetermined	28.6079
CVS153151CLIU	2022-02-02	U_Västmanland	NEGATIVE		Undetermined	Undetermined	32.2554
CVS153152CLIU	2022-02-02	X_Gävleborg	POSITIVE	Omicron (BA.1) POSITIVE	34.1476	37.9978	33.6054
CVS153153CLIU	2022-02-18	AAA_ABC_Labs	NEGATIVE		Undetermined	Undetermined	30.3264
CVS153154CLIU	2022-02-03	X_Gävleborg	NEGATIVE		Undetermined	Undetermined	32.8474
CVS153155CLIU	2022-02-01	W_Dalarna	NEGATIVE		Undetermined	Undetermined	34.2503
CVS153156CLIU	2022-01-26	F_Jönköping	POSITIVE	Omicron (BA.1) NEGATIVE	22.0908	Undetermined	30.286
CVS153157CLIU	2022-01-28	U_Västmanland	POSITIVE	Omicron (BA.1) NEGATIVE	21.3386	Undetermined	30.9444
CVS153158CLIU	2022-01-27	U_Västmanland	POSITIVE	Omicron (BA.1) NEGATIVE	21.3423	Undetermined	27.8018
CVS153159CLIU	2022-02-08	G_Kronoberg	NEGATIVE		Undetermined	Undetermined	30.3043
CVS153160CLIU	2022-02-02	X_Gävleborg	POSITIVE	Omicron (BA.1) POSITIVE	24.9331	27.8123	34.8715
CVS153161CLIU	2022-02-22	X_Gävleborg	NEGATIVE		Undetermined	Undetermined	32.7464
CVS153162CLIU	2022-01-27	W_Dalarna	POSITIVE	Omicron (BA.1) NEGATIVE	22.8925	Undetermined	32.559
CVS153163CLIU	2022-01-26	Y_Västernorrland	POSITIVE	Omicron (BA.1) POSITIVE	28.8869	31.8757	31.0065
CVS153164CLIU	2022-01-29	F_Jönköping	POSITIVE	Omicron (BA.1) NEGATIVE	35.0788	Undetermined	30.5374
CVS153165CLIU	2022-02-04	U_Västmanland	POSITIVE	Omicron (BA.1) NEGATIVE	22.8153	Undetermined	31.4863
CVS153166CLIU	2022-02-01	W_Dalarna	NEGATIVE		Undetermined	Undetermined	30.1062
CVS153167CLIU	2022-01-28	X_Gävleborg	POSITIVE	Omicron (BA.1) POSITIVE	20.4474	21.4466	32.2078
CVS153168CLIU	2022-02-05	X_Gävleborg	NEGATIVE		Undetermined	Undetermined	30.6888
CVS153169CLIU	2022-01-30	W_Dalarna	POSITIVE	Omicron (BA.1) POSITIVE	20.7122	21.4937	30.4066
CVS153170CLIU	2022-01-27	U_Västmanland	POSITIVE	Omicron (BA.1) NEGATIVE	24.9892	Undetermined	34.741
CVS153171CLIU	2022-02-10	AAA_ABC_Labs	NEGATIVE		Undetermined	Undetermined	34.5304
CVS153172CLIU	2022-02-04	X_Gävleborg	POSITIVE	Omicron (BA.1) POSITIVE	30.9192	30.5715	29.1454
CVS153173CLIU	2022-02-02	Z_Jämtland/Härjedalen	POSITIVE	Omicron (BA.1) POSITIVE	21.1269	22.9379	33.9582
CVS153174CLIU	2022-02-08	Z_Jämtland/Härjedalen	POSITIVE	Omicron (BA.1) POSITIVE	26.5316	29.0853	32.6997
CVS153175CLIU	2022-01-28	W_Dalarna	POSITIVE	Omicron (BA.1) POSITIVE	25.9201	26.8619	29.6418
CVS153176CLIU	2022-01-29	U_Västmanland	NEGATIVE		Undetermined	Undetermined	31.0023
CVS153177CLIU	2022-02-10	Y_Västernorrland	POSITIVE	Omicron (BA.1) NEGATIVE	21.8641	Undetermined	32.0117
CVS153178CLIU	2022-01-27	F_Jönköping	NEGATIVE		Undetermined	Undetermined	28.4035
CVS153179CLIU	2022-02-05	W_Dalarna	POSITIVE	Omicron (BA.1) POSITIVE	23.2374	25.8403	31.7113
CVS153180CLIU	2022-01-27	F_Jönköping	POSITIVE	Omicron (BA.1) POSITIVE	30.8509	32.9107	29.1028
CVS153181CLIU	2022-03-05	X_Gävleborg	NEGATIVE		Undetermined	Undetermined	31.511
CVS153182CLIU	2022-02-16	W_Dalarna	NEGATIVE		Undetermined	Undetermined	33.6412
CVS153183CLIU	2022-02-04	X_Gävleborg	NEGATIVE		Undetermined	Undetermined	31.1826
CVS153184CLIU	2022-02-03	S_Värmland	POSITIVE	Omicron (BA.1) NEGATIVE	28.3522	Undetermined	31.8193
CVS153185CLIU	2022-01-28	G_Kronoberg	POSITIVE	Omicron (BA.1) NEGATIVE	24.4606	Undetermined	30.4049
CVS153186CLIU	2022-02-08	W_Dalarna	POSITIVE	Omicron (BA.1) NEGATIVE	25.0166	Undetermined	33.8683
CVS153187CLIU	2022-02-02	F_Jönköping	POSITIVE	Omicron (BA.1) NEGATIVE	24.2179	Undetermined	30.3811
CVS153188CLIU	2022-02-05	U_Västmanland	NEGATIVE		Undetermined	Undetermined	30.9772
CVS153189CLIU	2022-01-28	W_Dalarna	POSITIVE	Omicron (BA.1) POSITIVE	22.2645	23.3779	28.294
CVS153190CLIU	2022-01-28	U_Västmanland	POSITIVE	Omicron (BA.1) POSITIVE	31.5727	34.1641	32.9011
CVS153191CLIU	2022-01-28	F_Jönköping	POSITIVE	Omicron (BA.1) NEGATIVE	21.6967	Undetermined	27.6097
CVS153192CLIU	2022-01-29	X_Gävleborg	POSITIVE	Omicron (BA.1) POSITIVE	27.7394	30.6263	33.6245
CVS153193CLIU	2022-02-01	Y_Västernorrland	NEGATIVE		Undetermined	Undetermined	31.2074
CVS153194CLIU	2022-02-01	W_Dalarna	POSITIVE	Omicron (BA.1) POSITIVE	26.9149	29.5504	33.5273
CVS153195CLIU	2022-01-28	X_Gävleborg	NEGATIVE		Undetermined	Undetermined	29.8596
CVS153196CLIU	2022-02-03	X_Gävleborg	NEGATIVE		Undetermined	Undetermined	33.7225
CVS153197CLIU	2022-03-03	S_Värmland	NEGATIVE		Undetermined	Undetermined	28.9718
CVS153198CLIU	2022-02-03	U_Västmanland	POSITIVE	Omicron (BA.1) POSITIVE	22.5142	24.0329	31.6652
CVS153199CLIU	2022-02-08	W_Dalarna	POSITIVE	Omicron (BA.1) NEGATIVE	22.1824	Undetermined	33.0361
CVS153200CLIU	2022-02-01	Y_Västernorrland	POSITIVE	Omicron (BA.1) NEGATIVE	26.823	Undetermined	30.9694
CVS153201CLIU	2022-02-02	W_Dalarna	NEGATIVE		Undetermined	Undetermined	31.5305
CVS153202CLIU	2022-02-04	W_Dalarna	NEGATIVE		Undetermined	Undetermined	27.3081
CVS153203CLIU	2022-02-05	F_Jönköping	NEGATIVE		Undetermined	Undetermined	31.7899
CVS153204CLIU	2022-02-09	S_Värmland	POSITIVE	Omicron (BA.1) NEGATIVE	21.5409	Undetermined	31.7333
CVS153205CLIU	2022-01-26	Y_Västernorrland	NEGATIVE		Undetermined	Undetermined	31.0946
CVS153206CLIU	2022-02-03	G_Kronoberg	POSITIVE	Omicron (BA.1) POSITIVE	23.5758	25.2234	30.1488
CVS153207CLIU	2022-01-28	X_Gävleborg	NEGATIVE		Undetermined	Undetermined	32.8371
CVS153208CLIU	2022-02-10	U_Västmanland	POSITIVE	Omicron (BA.1) NEGATIVE	31.9395	Undetermined	32.1976
CVS153209CLIU	2022-03-05	Z_Jämtland/Härjedalen	NEGATIVE		Undetermined	Undetermined	37.8374
CVS153210CLIU	2022-02-03	W_Dalarna	POSITIVE	Omicron (BA.1) POSITIVE	24.5278	26.6076	34.392
CVS153211CLIU	2022-02-02	G_Kronoberg	NEGATIVE		Undetermined	Undetermined	35.3625
CVS153212CLIU	2022-01-29	X_Gävleborg	NEGATIVE		Undetermined	Undetermined	29.2887
CVS153213CLIU	2022-02-08	U_Västmanland	POSITIVE	Omicron (BA.1) NEGATIVE	24.9752	Undetermined	28.7182
CVS153214CLIU	2022-02-09	Y_Västernorrland	NEGATIVE		Undetermined	Undetermined	33.0796
CVS153215CLIU	2022-02-18	Y_Västernorrland	NEGATIVE		Undetermined	Undetermined	33.1702
CVS153216CLIU	2022-02-22	Y_Västernorrland	POSITIVE	Omicron (BA.1) NEGATIVE	26.1487	Undetermined	32.9608
CVS153217CLIU	2022-02-08	X_Gävleborg	POSITIVE	Omicron (BA.1) POSITIVE	28.2511	31.0892	30.4828
CVS153218CLIU	2022-02-02	X_Gävleborg	POSITIVE	Omicron (BA.1) POSITIVE	23.7167	26.1112	33.9531
CVS153219CLIU	2022-02-18	U_Västmanland	NEGATIVE		Undetermined	Undetermined	30.5757
CVS153220CLIU	2022-01-29	U_Västmanland	POSITIVE	Omicron (BA.1) POSITIVE	29.9309	32.12	33.9696
CVS153221CLIU	2022-02-02	F_Jönköping	POSITIVE	Omicron (BA.1) NEGATIVE	31.7885	Undetermined	32.9841
CVS153222CLIU	2022-02-12	Z_Jämtland/Härjedalen	NEGATIVE		Undetermined	Undetermined	31.6798
CVS153223CLIU	2022-02-01	G_Kronoberg	POSITIVE	Omicron (BA.1) NEGATIVE	24.191	Undetermined	34.3982
CVS153224CLIU	2022-02-02	X_Gävleborg	POSITIVE	Omicron (BA.1) POSITIVE	21.4268	23.9764	34.2508
CVS153225CLIU	2022-02-02	X_Gävleborg	POSITIVE	Omicron (BA.1) NEGATIVE	19.2131	Undetermined	31.0089
CVS153226CLIU	2022-01-28	W_Dalarna	NEGATIVE		Undetermined	Undetermined	34.057
CVS153227CLIU	2022-01-26	F_Jönköping	POSITIVE	Omicron (BA.1) POSITIVE	27.4729	30.6071	29.3692
CVS153228CLIU	2022-02-08	W_Dalarna	POSITIVE	Omicron (BA.1) POSITIVE	28.8015	31.1971	29.4851
CVS153229CLIU	2022-01-28	F_Jönköping	POSITIVE	Omicron (BA.1) POSITIVE	26.1637	27.3067	28.9704
CVS153230CLIU	2022-01-29	G_Kronoberg	POSITIVE	Omicron (BA.1) POSITIVE	23.8175	25.3832	29.4229
CVS153231CLIU	2022-01-28	F_Jönköping	NEGATIVE		Undetermined	Undetermined	31.9036
CVS153232CLIU	2022-01-27	X_Gävleborg	POSITIVE	Omicron (BA.1) POSITIVE	31.7844	32.6399	31.3287
CVS153233CLIU	2022-01-29	F_Jönköping	POSITIVE	Omicron (BA.1) POSITIVE	21.7533	22.5156	29.3558
CVS153234CLIU	2022-02-08	Y_Västernorrland	POSITIVE	Omicron (BA.1) NEGATIVE	19.7474	Undetermined	30.7819
CVS153235CLIU	2022-02-01	W_Dalarna	POSITIVE	Omicron (BA.1) NEGATIVE	23.6887	Undetermined	33.2351
CVS153236CLIU	2022-02-02	S_Värmland	POSITIVE	Omicron (BA.1) NEGATIVE	22.7095	Undetermined	31.5528
CVS153237CLIU	2022-02-10	W_Dalarna	NEGATIVE		Undetermined	Undetermined	31.7241
CVS153238CLIU	2022-01-27	U_Västmanland	POSITIVE	Omicron (BA.1) POSITIVE	22.8739	24.858	28.9868
CVS153239CLIU	2022-03-02	Y_Västernorrland	POSITIVE	Omicron (BA.1) NEGATIVE	27.8204	Undetermined	38.9619
CVS153240CLIU	2022-01-29	S_Värmland	POSITIVE	Omicron (BA.1) POSITIVE	23.2181	24.5605	28.1069
CVS153241CLIU	2022-02-02	W_Dalarna	NEGATIVE		Undetermined	Undetermined	32.9273
CVS153242CLIU	2022-01-28	C_Uppsala	POSITIVE	Omicron (BA.1) POSITIVE	22.9427	23.6435	24.8422
CVS153243CLIU	2022-01-27	W_Dalarna	POSITIVE	Omicron (BA.1) POSITIVE	26.5715	28.4747	26.9563
CVS153244CLIU	2022-02-04	Z_Jämtland/Härjedalen	NEGATIVE		Undetermined	Undetermined	35.2414
CVS153245CLIU	2022-02-05	S_Värmland	NEGATIVE		Undetermined	Undetermined	30.4126
CVS153246CLIU	2022-02-08	C_Uppsala	POSITIVE	Omicron (BA.1) POSITIVE	26.0052	26.4525	25.2908
CVS153247CLIU	2022-01-31	S_Värmland	POSITIVE	Omicron (BA.1) NEGATIVE	29.3381	Undetermined	32.1293
CVS153248CLIU	2022-02-01	F_Jönköping	NEGATIVE		Undetermined	Undetermined	29.2006
CVS153249CLIU	2022-01-27	U_Västmanland	NEGATIVE		Undetermined	Undetermined	29.1178
CVS153250CLIU	2022-02-04	S_Värmland	POSITIVE	Omicron (BA.1) POSITIVE	26.8176	29.4798	33.0285
CVS153251CLIU	2022-01-28	W_Dalarna	POSITIVE	Omicron (BA.1) POSITIVE	33.4508	34.9952	33.9578
CVS153252CLIU	2022-02-02	W_Dalarna	POSITIVE	Omicron (BA.1) NEGATIVE	35.2128	Undetermined	38.1125
CVS153253CLIU	2022-02-02	Z_Jämtland/Härjedalen	POSITIVE	Omicron (BA.1) POSITIVE	17.7518	20.1053	33.0437
CVS153254CLIU	2022-01-27	U_Västmanland	POSITIVE	Omicron (BA.1) NEGATIVE	29.6351	Undetermined	30.3862
CVS153255CLIU	2022-02-04	Y_Västernorrland	POSITIVE	Omicron (BA.1) POSITIVE	27.9841	29.7247	33.2713
CVS153256CLIU	2022-02-03	S_Värmland	POSITIVE	Omicron (BA.1) NEGATIVE	20.0625	Undetermined	33.1166
CVS153257CLIU	2022-01-28	Y_Västernorrland	NEGATIVE		Undetermined	Undetermined	31.2867
CVS153258CLIU	2022-02-02	W_Dalarna	POSITIVE	Omicron (BA.1) NEGATIVE	24.5015	Undetermined	30.5645
CVS153259CLIU	2022-02-05	S_Värmland	NEGATIVE		Undetermined	Undetermined	31.6198
CVS153260CLIU	2022-01-27	Y_Västernorrland	NEGATIVE		Undetermined	Undetermined	31.2483
CVS153261CLIU	2022-01-27	U_Västmanland	NEGATIVE		Undetermined	Undetermined	28.0098
CVS153262CLIU	2022-02-01	F_Jönköping	POSITIVE	Omicron (BA.1) POSITIVE	21.6693	22.6135	29.4905
CVS153263CLIU	2022-01-28	S_Värmland	POSITIVE	Omicron (BA.1) POSITIVE	20.4961	21.857	31.3397
CVS153264CLIU	2022-01-29	W_Dalarna	POSITIVE	Omicron (BA.1) NEGATIVE	24.1887	Undetermined	34.4608
CVS153265CLIU	2022-02-03	Y_Västernorrland	NEGATIVE		Undetermined	Undetermined	30.0269
CVS153266CLIU	2022-01-28	X_Gävleborg	POSITIVE	Omicron (BA.1) NEGATIVE	18.9421	Undetermined	30.5667
CVS153267CLIU	2022-02-01	W_Dalarna	NEGATIVE		Undetermined	Undetermined	29.8322
CVS153268CLIU	2022-02-05	W_Dalarna	NEGATIVE		Undetermined	Undetermined	31.9598
CVS153269CLIU	2022-02-09	S_Värmland	POSITIVE	Omicron (BA.1) POSITIVE	26.7809	28.5135	31.5022
CVS153270CLIU	2022-01-26	F_Jönköping	POSITIVE	Omicron (BA.1) NEGATIVE	33.8799	Undetermined	28.9345
CVS153271CLIU	2022-02-08	U_Västmanland	POSITIVE	Omicron (BA.1) POSITIVE	19.8614	21.8653	33.8271
CVS153272CLIU	2022-01-28	Z_Jämtland/Härjedalen	NEGATIVE		Undetermined	Undetermined	31.9797
CVS153273CLIU	2022-03-05	W_Dalarna	POSITIVE	Omicron (BA.1) NEGATIVE	29.7872	Undetermined	30.2436
CVS153274CLIU	2022-01-29	Y_Västernorrland	NEGATIVE		Undetermined	Undetermined	29.6269
CVS153275CLIU	2022-02-08	X_Gävleborg	NEGATIVE		Undetermined	Undetermined	33.4417
CVS153276CLIU	2022-02-01	G_Kronoberg	NEGATIVE		Undetermined	Undetermined	33.3071
CVS153277CLIU	2022-02-02	S_Värmland	NEGATIVE		Undetermined	Undetermined	27.3762
CVS153278CLIU	2022-02-04	G_Kronoberg	NEGATIVE		Undetermined	Undetermined	33.481
CVS153279CLIU	2022-01-27	F_Jönköping	NEGATIVE		Undetermined	Undetermined	29.9765
CVS153280CLIU	2022-02-04	F_Jönköping	NEGATIVE		Undetermined	Undetermined	30.8506
CVS153281CLIU	2022-02-08	Z_Jämtland/Härjedalen	POSITIVE	Omicron (BA.1) NEGATIVE	19.1456	Undetermined	32.6782
CVS153282CLIU	2022-03-05	S_Värmland	POSITIVE	Omicron (BA.1) NEGATIVE	21.2698	Undetermined	31.7844
CVS153283CLIU	2022-01-30	C_Uppsala	NEGATIVE		Undetermined	Undetermined	26.9784
CVS153284CLIU	2022-02-12	U_Västmanland	POSITIVE	Omicron (BA.1) NEGATIVE	28.5787	Undetermined	31.1508
CVS153285CLIU	2022-01-27	U_Västmanland	NEGATIVE		Undetermined	Undetermined	32.4605
CVS153286CLIU	2022-02-08	G_Kronoberg	NEGATIVE		Undetermined	Undetermined	33.1319
CVS153287CLIU	2022-01-27	Z_Jämtland/Härjedalen	POSITIVE	Omicron (BA.1) NEGATIVE	20.0557	Undetermined	34.4509
CVS153288CLIU	2022-02-02	S_Värmland	NEGATIVE		Undetermined	Undetermined	28.4497
CVS153289CLIU	2022-01-28	F_Jönköping	POSITIVE	Omicron (BA.1) POSITIVE	19.8441	22.4901	33.1804
CVS153290CLIU	2022-02-16	U_Västmanland	POSITIVE	Omicron (BA.1) POSITIVE	22.8015	24.8401	35.9563
CVS153291CLIU	2022-02-03	AAA_ABC_Labs	NEGATIVE		Undetermined	Undetermined	31.659
CVS153292CLIU	2022-02-15	U_Västmanland	NEGATIVE		Undetermined	Undetermined	30.4473
CVS153293CLIU	2022-01-27	U_Västmanland	NEGATIVE		Undetermined	Undetermined	29.1727
CVS153294CLIU	2022-02-05	X_Gävleborg	POSITIVE	Omicron (BA.1) POSITIVE	26.6387	28.6701	32.1858
CVS153295CLIU	2022-01-29	Y_Västernorrland	POSITIVE	Omicron (BA.1) POSITIVE	25.2758	27.7348	33.5972
CVS153296CLIU	2022-02-01	U_Västmanland	NEGATIVE		Undetermined	Undetermined	32.5232
CVS153297CLIU	2022-02-10	U_Västmanland	POSITIVE	Omicron (BA.1) NEGATIVE	21.2548	Undetermined	27.3205
CVS153298CLIU	2022-03-01	X_Gävleborg	NEGATIVE		Undetermined	Undetermined	31.7348
CVS153299CLIU	2022-02-03	X_Gävleborg	POSITIVE	Omicron (BA.1) POSITIVE	24.4677	26.5316	33.188
CVS153300CLIU	2022-01-29	Y_Västernorrland	NEGATIVE		Undetermined	Undetermined	30.0765
CVS153301CLIU	2022-01-27	W_Dalarna	POSITIVE	Omicron (BA.1) POSITIVE	35.6999	37.6449	30.6049
CVS153302CLIU	2022-02-16	Z_Jämtland/Härjedalen	NEGATIVE		Undetermined	Undetermined	30.731
CVS153303CLIU	2022-01-29	G_Kronoberg	POSITIVE	Omicron (BA.1) NEGATIVE	24.1705	Undetermined	31.1641
CVS153304CLIU	2022-02-02	S_Värmland	NEGATIVE		Undetermined	Undetermined	33.8238
CVS153305CLIU	2022-01-28	S_Värmland	POSITIVE	Omicron (BA.1) NEGATIVE	23.4011	Undetermined	28.3278
CVS153306CLIU	2022-02-19	S_Värmland	POSITIVE	Omicron (BA.1) NEGATIVE	27.8002	Undetermined	28.8988
CVS153307CLIU	2022-01-27	U_Västmanland	NEGATIVE		Undetermined	Undetermined	32.2536
CVS153308CLIU	2022-02-05	W_Dalarna	POSITIVE	Omicron (BA.1) NEGATIVE	29.1293	Undetermined	30.216
CVS153309CLIU	2022-01-27	U_Västmanland	POSITIVE	Omicron (BA.1) POSITIVE	35.2665	36.0798	35.4562
CVS153310CLIU	2022-02-01	G_Kronoberg	POSITIVE	Omicron (BA.1) POSITIVE	24.2988	26.2914	32.0072
CVS153311CLIU	2022-02-01	X_Gävleborg	POSITIVE	Omicron (BA.1) POSITIVE	31.6014	36.0826	35.1787
CVS153312CLIU	2022-01-28	W_Dalarna	POSITIVE	Omicron (BA.1) POSITIVE	26.873	28.0693	33.4391
CVS153313CLIU	2022-02-03	U_Västmanland	POSITIVE	Omicron (BA.1) POSITIVE	28.7205	32.19	35.1431
CVS153314CLIU	2022-02-01	S_Värmland	NEGATIVE		Undetermined	Undetermined	33.5246
CVS153315CLIU	2022-01-27	Z_Jämtland/Härjedalen	POSITIVE	Omicron (BA.1) NEGATIVE	25.981	Undetermined	35.8798
CVS153316CLIU	2022-03-01	S_Värmland	NEGATIVE		Undetermined	Undetermined	30.7802
CVS153317CLIU	2022-02-04	W_Dalarna	NEGATIVE		Undetermined	Undetermined	30.7949
CVS153318CLIU	2022-01-27	U_Västmanland	NEGATIVE		Undetermined	Undetermined	30.8568
CVS153319CLIU	2022-02-07	S_Värmland	POSITIVE	Omicron (BA.1) NEGATIVE	35.9267	Undetermined	29.8057
CVS153320CLIU	2022-02-03	Z_Jämtland/Härjedalen	NEGATIVE		Undetermined	Undetermined	29.5482
CVS153321CLIU	2022-02-01	G_Kronoberg	NEGATIVE		Undetermined	Undetermined	31.807
CVS153322CLIU	2022-02-02	G_Kronoberg	NEGATIVE		Undetermined	Undetermined	29.9273
CVS153323CLIU	2022-02-03	X_Gävleborg	NEGATIVE		Undetermined	Undetermined	29.3876
CVS153324CLIU	2022-01-28	U_Västmanland	POSITIVE	Omicron (BA.1) POSITIVE	31.1936	33.6745	33.2044
CVS153325CLIU	2022-02-05	W_Dalarna	NEGATIVE		Undetermined	Undetermined	28.5223
CVS153326CLIU	2022-02-08	G_Kronoberg	POSITIVE	Omicron (BA.1) NEGATIVE	22.0059	Undetermined	33.9127
CVS153327CLIU	2022-02-05	W_Dalarna	POSITIVE	Omicron (BA.1) POSITIVE	25.3609	26.712	35.2761
CVS153328CLIU	2022-01-29	G_Kronoberg	POSITIVE	Omicron (BA.1) NEGATIVE	20.5229	Undetermined	34.7485
CVS153329CLIU	2022-01-27	S_Värmland	POSITIVE	Omicron (BA.1) NEGATIVE	22.7756	Undetermined	33.6953
CVS153330CLIU	2022-03-01	U_Västmanland	POSITIVE	Omicron (BA.1) NEGATIVE	28.5717	Undetermined	29.815
CVS153331CLIU	2022-02-02	W_Dalarna	POSITIVE	Omicron (BA.1) POSITIVE	25.9551	28.1149	32.2516
CVS153332CLIU	2022-02-01	C_Uppsala	POSITIVE	Omicron (BA.1) POSITIVE	30.065	31.2017	29.4077
CVS153333CLIU	2022-01-26	F_Jönköping	NEGATIVE		Undetermined	Undetermined	34.4259
CVS153334CLIU	2022-02-08	U_Västmanland	NEGATIVE		Undetermined	Undetermined	32.3409
CVS153335CLIU	2022-01-29	F_Jönköping	POSITIVE	Omicron (BA.1) POSITIVE	26.881	29.9606	33.4037
CVS153336CLIU	2022-01-27	F_Jönköping	POSITIVE	Omicron (BA.1) NEGATIVE	19.1374	Undetermined	34.9576
CVS153337CLIU	2022-02-24	S_Värmland	POSITIVE	Omicron (BA.1) NEGATIVE	24.4575	Undetermined	31.1228
CVS153338CLIU	2022-01-27	U_Västmanland	POSITIVE	Omicron (BA.1) NEGATIVE	33.9386	Undetermined	29.4609
CVS153339CLIU	2022-02-02	X_Gävleborg	NEGATIVE		Undetermined	Undetermined	38.1626
CVS153340CLIU	2022-01-27	X_Gävleborg	POSITIVE	Omicron (BA.1) NEGATIVE	23.5642	Undetermined	33.2132
CVS153341CLIU	2022-03-03	S_Värmland	POSITIVE	Omicron (BA.1) NEGATIVE	29.6622	Undetermined	32.5547
CVS153342CLIU	2022-02-11	X_Gävleborg	POSITIVE	Omicron (BA.1) NEGATIVE	19.0991	Undetermined	31.0981
CVS153343CLIU	2022-02-02	X_Gävleborg	POSITIVE	Omicron (BA.1) POSITIVE	28.3015	31.5868	37.0676
CVS153344CLIU	2022-01-30	W_Dalarna	NEGATIVE		Undetermined	Undetermined	27.3433
CVS153345CLIU	2022-02-25	X_Gävleborg	POSITIVE	Omicron (BA.1) NEGATIVE	20.6005	Undetermined	34.316
CVS153346CLIU	2022-01-28	X_Gävleborg	POSITIVE	Omicron (BA.1) NEGATIVE	23.8761	Undetermined	30.7817
CVS153347CLIU	2022-01-30	W_Dalarna	NEGATIVE		Undetermined	Undetermined	31.1518
CVS153348CLIU	2022-02-04	X_Gävleborg	NEGATIVE		Undetermined	Undetermined	39.1084
CVS153349CLIU	2022-02-02	Z_Jämtland/Härjedalen	NEGATIVE		Undetermined	Undetermined	30.7071
CVS153350CLIU	2022-02-08	X_Gävleborg	NEGATIVE		Undetermined	Undetermined	31.0679
CVS153351CLIU	2022-01-29	C_Uppsala	POSITIVE	Omicron (BA.1) POSITIVE	24.2834	24.8409	28.5147
CVS153352CLIU	2022-02-01	Z_Jämtland/Härjedalen	POSITIVE	Omicron (BA.1) POSITIVE	25.2105	25.4735	31.7448
CVS153353CLIU	2022-02-05	W_Dalarna	NEGATIVE		Undetermined	Undetermined	31.196
CVS153354CLIU	2022-01-26	Z_Jämtland/Härjedalen	POSITIVE	Omicron (BA.1) NEGATIVE	22.2866	Undetermined	28.6548
CVS153355CLIU	2022-02-03	U_Västmanland	NEGATIVE		Undetermined	Undetermined	30.5131
CVS153356CLIU	2022-02-08	Z_Jämtland/Härjedalen	NEGATIVE		Undetermined	Undetermined	30.9419
CVS153357CLIU	2022-02-10	U_Västmanland	NEGATIVE		Undetermined	Undetermined	33.7919
CVS153358CLIU	2022-02-03	U_Västmanland	POSITIVE	Omicron (BA.1) NEGATIVE	27.4823	Undetermined	30.3813
CVS153359CLIU	2022-02-02	W_Dalarna	POSITIVE	Omicron (BA.1) NEGATIVE	28.2488	Undetermined	32.7615
CVS153360CLIU	2022-02-03	G_Kronoberg	POSITIVE	Omicron (BA.1) POSITIVE	26.0015	28.4345	31.3818
CVS153361CLIU	2022-01-27	AAA_ABC_Labs	NEGATIVE		Undetermined	Undetermined	32.1954
CVS153362CLIU	2022-02-05	W_Dalarna	NEGATIVE		Undetermined	Undetermined	31.5849
CVS153363CLIU	2022-02-03	S_Värmland	POSITIVE	Omicron (BA.1) NEGATIVE	23.479	Undetermined	30.771
CVS153364CLIU	2022-02-02	S_Värmland	POSITIVE	Omicron (BA.1) NEGATIVE	24.1219	Undetermined	36.3231
CVS153365CLIU	2022-01-28	U_Västmanland	NEGATIVE		Undetermined	Undetermined	31.9308
CVS153366CLIU	2022-02-09	G_Kronoberg	NEGATIVE		Undetermined	Undetermined	32.6926
CVS153367CLIU	2022-01-26	Z_Jämtland/Härjedalen	NEGATIVE		Undetermined	37.7012	33.8888
CVS153368CLIU	2022-01-28	W_Dalarna	POSITIVE	Omicron (BA.1) POSITIVE	22.9121	24.4634	30.9865
CVS153369CLIU	2022-01-27	G_Kronoberg	NEGATIVE		Undetermined	Undetermined	28.0252
CVS153370CLIU	2022-01-27	W_Dalarna	POSITIVE	Omicron (BA.1) POSITIVE	21.6291	23.4318	31.4039
CVS153371CLIU	2022-01-29	F_Jönköping	NEGATIVE		Undetermined	Undetermined	35.4119
CVS153372CLIU	2022-01-26	C_Uppsala	POSITIVE	Omicron (BA.1) POSITIVE	22.6954	23.2915	28.8761
CVS153373CLIU	2022-02-22	U_Västmanland	NEGATIVE		Undetermined	Undetermined	31.2124
CVS153374CLIU	2022-01-26	F_Jönköping	NEGATIVE		Undetermined	Undetermined	26.3969
CVS153375CLIU	2022-01-29	S_Värmland	NEGATIVE		Undetermined	Undetermined	31.4074
CVS153376CLIU	2022-03-03	F_Jönköping	NEGATIVE		Undetermined	Undetermined	35.2076
CVS153377CLIU	2022-01-28	S_Värmland	POSITIVE	Omicron (BA.1) POSITIVE	19.261	21.3024	31.8141
CVS153378CLIU	2022-03-08	X_Gävleborg	NEGATIVE		Undetermined	Undetermined	30.5375
CVS153379CLIU	2022-01-29	X_Gävleborg	POSITIVE	Omicron (BA.1) POSITIVE	30.8901	33.1484	30.1279
CVS153380CLIU	2022-02-03	W_Dalarna	POSITIVE	Omicron (BA.1) POSITIVE	26.706	28.8645	34.0583
CVS153381CLIU	2022-02-08	Y_Västernorrland	NEGATIVE		Undetermined	Undetermined	31.2023
CVS153382CLIU	2022-02-08	X_Gävleborg	NEGATIVE		Undetermined	Undetermined	32.1834
CVS153383CLIU	2022-02-04	W_Dalarna	NEGATIVE		Undetermined	Undetermined	28.3477
CVS153384CLIU	2022-01-30	S_Värmland	NEGATIVE		Undetermined	Undetermined	33.5491
CVS153385CLIU	2022-02-02	C_Uppsala	POSITIVE	Omicron (BA.1) NEGATIVE	26.9555	Undetermined	25.8915
CVS153386CLIU	2022-01-28	W_Dalarna	POSITIVE	Omicron (BA.1) POSITIVE	23.6751	25.8168	32.0251
CVS153387CLIU	2022-02-08	W_Dalarna	POSITIVE	Omicron (BA.1) NEGATIVE	25.818	Undetermined	27.2556
CVS153388CLIU	2022-02-03	S_Värmland	POSITIVE	Omicron (BA.1) POSITIVE	24.7384	27.1856	34.0733
CVS153389CLIU	2022-02-01	W_Dalarna	POSITIVE	Omicron (BA.1) NEGATIVE	27.3995	Undetermined	35.2625
CVS153390CLIU	2022-02-05	W_Dalarna	NEGATIVE		Undetermined	Undetermined	33.7142
CVS153391CLIU	2022-02-03	X_Gävleborg	POSITIVE	Omicron (BA.1) POSITIVE	29.1057	34.0584	32.4228
CVS153392CLIU	2022-01-27	U_Västmanland	POSITIVE	Omicron (BA.1) POSITIVE	22.2938	24.2847	34.8655
CVS153393CLIU	2022-02-05	X_Gävleborg	POSITIVE	Omicron (BA.1) POSITIVE	23.9192	25.5399	26.8643
CVS153394CLIU	2022-02-04	S_Värmland	NEGATIVE		Undetermined	Undetermined	31.3537
CVS153395CLIU	2022-03-01	Y_Västernorrland	POSITIVE	Omicron (BA.1) NEGATIVE	29.8714	Undetermined	32.987
CVS153396CLIU	2022-01-29	Y_Västernorrland	POSITIVE	Omicron (BA.1) POSITIVE	20.2609	21.9621	30.7953
CVS153397CLIU	2022-01-28	W_Dalarna	NEGATIVE		Undetermined	Undetermined	31.3708
CVS153398CLIU	2022-02-04	S_Värmland	NEGATIVE		Undetermined	Undetermined	29.3056
CVS153399CLIU	2022-02-02	Y_Västernorrland	POSITIVE	Omicron (BA.1) POSITIVE	26.245	28.0829	31.5259
CVS153400CLIU	2022-02-04	Z_Jämtland/Härjedalen	POSITIVE	Omicron (BA.1) POSITIVE	32.8674	34.8304	36.9294
CVS153401CLIU	2022-01-29	Z_Jämtland/Härjedalen	NEGATIVE		Undetermined	Undetermined	33.488
CVS153402CLIU	2022-02-02	G_Kronoberg	POSITIVE	Omicron (BA.1) POSITIVE	25.5238	28.6638	34.1927
CVS153403CLIU	2022-02-03	W_Dalarna	NEGATIVE		Undetermined	Undetermined	29.6006
CVS153404CLIU	2022-01-27	W_Dalarna	POSITIVE	Omicron (BA.1) POSITIVE	23.5188	25.246	32.8167
CVS153405CLIU	2022-02-09	Z_Jämtland/Härjedalen	POSITIVE	Omicron (BA.1) NEGATIVE	27.8071	Undetermined	29.3436
CVS153406CLIU	2022-02-03	S_Värmland	NEGATIVE		Undetermined	Undetermined	33.407
CVS153407CLIU	2022-01-27	Z_Jämtland/Härjedalen	NEGATIVE		Undetermined	Undetermined	33.5827
CVS153408CLIU	2022-01-30	C_Uppsala	POSITIVE	Omicron (BA.1) POSITIVE	19.627	21.0463	27.5726
CVS153409CLIU	2022-01-27	W_Dalarna	NEGATIVE		Undetermined	Undetermined	32.6393
CVS153410CLIU	2022-02-05	W_Dalarna	NEGATIVE		Undetermined	Undetermined	29.4397
CVS153411CLIU	2022-02-08	X_Gävleborg	POSITIVE	Omicron (BA.1) POSITIVE	23.6454	27.3125	29.4674
CVS153412CLIU	2022-02-03	U_Västmanland	NEGATIVE		Undetermined	Undetermined	35.113
CVS153413CLIU	2022-01-27	W_Dalarna	POSITIVE	Omicron (BA.1) NEGATIVE	33.4164	Undetermined	33.6982
CVS153414CLIU	2022-02-02	Y_Västernorrland	NEGATIVE		Undetermined	Undetermined	31.3432
CVS153415CLIU	2022-02-02	Y_Västernorrland	NEGATIVE		Undetermined	Undetermined	33.6916
CVS153416CLIU	2022-02-02	S_Värmland	POSITIVE	Omicron (BA.1) POSITIVE	29.2695	32.0056	30.0805
CVS153417CLIU	2022-03-03	U_Västmanland	POSITIVE	Omicron (BA.1) NEGATIVE	26.4745	Undetermined	31.0735
CVS153418CLIU	2022-02-04	X_Gävleborg	POSITIVE	Omicron (BA.1) NEGATIVE	20.5366	Undetermined	36.979
CVS153419CLIU	2022-02-09	G_Kronoberg	NEGATIVE		Undetermined	Undetermined	28.2788
CVS153420CLIU	2022-02-09	X_Gävleborg	POSITIVE	Omicron (BA.1) NEGATIVE	33.6632	Undetermined	31.0654
CVS153421CLIU	2022-01-28	W_Dalarna	POSITIVE	Omicron (BA.1) POSITIVE	26.7231	28.3599	34.8401
CVS153422CLIU	2022-01-28	U_Västmanland	NEGATIVE		Undetermined	Undetermined	33.8964
CVS153423CLIU	2022-02-01	X_Gävleborg	NEGATIVE		Undetermined	Undetermined	35.9444
CVS153424CLIU	2022-02-10	S_Värmland	NEGATIVE		Undetermined	Undetermined	29.9675
CVS153425CLIU	2022-01-28	S_Värmland	NEGATIVE		Undetermined	Undetermined	34.9695
CVS153426CLIU	2022-01-27	F_Jönköping	POSITIVE	Omicron (BA.1) NEGATIVE	25.2093	Undetermined	27.58
CVS153427CLIU	2022-01-29	W_Dalarna	POSITIVE	Omicron (BA.1) NEGATIVE	24.584	Undetermined	32.5878
CVS153428CLIU	2022-02-05	U_Västmanland	NEGATIVE		Undetermined	Undetermined	32.6297
CVS153429CLIU	2022-02-17	S_Värmland	POSITIVE	Omicron (BA.1) NEGATIVE	26.3485	Undetermined	35.7241
CVS153430CLIU	2022-02-01	S_Värmland	NEGATIVE		Undetermined	Undetermined	27.5252
CVS153431CLIU	2022-01-28	W_Dalarna	NEGATIVE		Undetermined	Undetermined	30.4945
CVS153432CLIU	2022-02-08	U_Västmanland	NEGATIVE		Undetermined	Undetermined	31.3096
CVS153433CLIU	2022-02-03	W_Dalarna	NEGATIVE		Undetermined	Undetermined	33.4418
CVS153434CLIU	2022-01-28	S_Värmland	POSITIVE	Omicron (BA.1) POSITIVE	25.0916	26.0966	30.3884
CVS153435CLIU	2022-02-09	W_Dalarna	NEGATIVE		Undetermined	Undetermined	31.7744
CVS153436CLIU	2022-02-05	X_Gävleborg	NEGATIVE		Undetermined	Undetermined	33.2494
CVS153437CLIU	2022-02-01	Z_Jämtland/Härjedalen	NEGATIVE		Undetermined	Undetermined	31.5641
CVS153438CLIU	2022-02-03	U_Västmanland	NEGATIVE		Undetermined	Undetermined	38.798
CVS153439CLIU	2022-01-29	S_Värmland	NEGATIVE		Undetermined	Undetermined	30.1766
CVS153440CLIU	2022-02-18	S_Värmland	NEGATIVE		Undetermined	Undetermined	32.7226
CVS153441CLIU	2022-02-05	F_Jönköping	NEGATIVE		Undetermined	Undetermined	33.3688
CVS153442CLIU	2022-01-28	S_Värmland	POSITIVE	Omicron (BA.1) POSITIVE	31.8507	33.2026	29.2036
CVS153443CLIU	2022-02-02	X_Gävleborg	POSITIVE	Omicron (BA.1) POSITIVE	23.0471	24.3362	33.3008
CVS153444CLIU	2022-01-29	Y_Västernorrland	POSITIVE	Omicron (BA.1) POSITIVE	25.8224	26.7453	31.3977
CVS153445CLIU	2022-01-29	S_Värmland	POSITIVE	Omicron (BA.1) NEGATIVE	25.1411	Undetermined	31.3277
CVS153446CLIU	2022-02-02	W_Dalarna	POSITIVE	Omicron (BA.1) NEGATIVE	26.324	Undetermined	29.8494
CVS153447CLIU	2022-02-01	C_Uppsala	POSITIVE	Omicron (BA.1) NEGATIVE	34.467	Undetermined	26.6929
CVS153448CLIU	2022-02-01	X_Gävleborg	NEGATIVE		Undetermined	Undetermined	33.2786
CVS153449CLIU	2022-01-29	F_Jönköping	NEGATIVE		Undetermined	Undetermined	33.6156
CVS153450CLIU	2022-02-01	U_Västmanland	POSITIVE	Omicron (BA.1) NEGATIVE	30.8182	Undetermined	31.4295
CVS153451CLIU	2022-02-15	U_Västmanland	POSITIVE	Omicron (BA.1) POSITIVE	27.3639	29.4323	29.9513
CVS153452CLIU	2022-02-01	X_Gävleborg	POSITIVE	Omicron (BA.1) NEGATIVE	33.7521	Undetermined	27.5813
CVS153453CLIU	2022-03-08	F_Jönköping	NEGATIVE		Undetermined	Undetermined	28.8126
CVS153454CLIU	2022-01-28	Z_Jämtland/Härjedalen	NEGATIVE		Undetermined	Undetermined	26.4106
CVS153455CLIU	2022-02-01	F_Jönköping	NEGATIVE		Undetermined	Undetermined	32.0001
CVS153456CLIU	2022-01-28	G_Kronoberg	POSITIVE	Omicron (BA.1) POSITIVE	22.1626	24.9832	33.0876
CVS153457CLIU	2022-02-03	X_Gävleborg	POSITIVE	Omicron (BA.1) NEGATIVE	18.8604	Undetermined	32.3995
CVS153458CLIU	2022-02-03	W_Dalarna	NEGATIVE		Undetermined	Undetermined	30.1458
CVS153459CLIU	2022-02-03	F_Jönköping	NEGATIVE		Undetermined	Undetermined	31.1624
CVS153460CLIU	2022-03-05	U_Västmanland	POSITIVE	Omicron (BA.1) NEGATIVE	23.8021	Undetermined	28.8116
CVS153461CLIU	2022-02-02	S_Värmland	NEGATIVE		Undetermined	Undetermined	34.5253
CVS153462CLIU	2022-01-27	S_Värmland	POSITIVE	Omicron (BA.1) POSITIVE	23.6981	25.7541	30.0755
CVS153463CLIU	2022-02-03	X_Gävleborg	NEGATIVE		Undetermined	Undetermined	31.3205
CVS153464CLIU	2022-01-27	F_Jönköping	POSITIVE	Omicron (BA.1) NEGATIVE	20.4803	Undetermined	30.3889
CVS153465CLIU	2022-02-01	G_Kronoberg	NEGATIVE		Undetermined	Undetermined	29.2569
CVS153466CLIU	2022-02-05	X_Gävleborg	POSITIVE	Omicron (BA.1) POSITIVE	25.0503	27.9783	32.1278
CVS153467CLIU	2022-02-04	G_Kronoberg	NEGATIVE		Undetermined	Undetermined	32.1497
CVS153468CLIU	2022-01-27	U_Västmanland	NEGATIVE		Undetermined	Undetermined	36.7253
CVS153469CLIU	2022-02-02	Y_Västernorrland	POSITIVE	Omicron (BA.1) POSITIVE	29.4744	30.9918	30.8517
CVS153470CLIU	2022-01-27	C_Uppsala	NEGATIVE		Undetermined	Undetermined	26.5427
CVS153471CLIU	2022-02-03	F_Jönköping	POSITIVE	Omicron (BA.1) NEGATIVE	20.2481	Undetermined	34.1377
CVS153472CLIU	2022-02-12	U_Västmanland	NEGATIVE		Undetermined	Undetermined	31.6077
CVS153473CLIU	2022-01-27	Y_Västernorrland	NEGATIVE		Undetermined	Undetermined	31.6542
CVS153474CLIU	2022-02-02	Y_Västernorrland	NEGATIVE		Undetermined	Undetermined	31.3597
CVS153475CLIU	2022-03-05	Z_Jämtland/Härjedalen	NEGATIVE		Undetermined	Undetermined	33.2333
CVS153476CLIU	2022-01-30	U_Västmanland	NEGATIVE		Undetermined	Undetermined	32.8794
CVS153477CLIU	2022-01-29	U_Västmanland	POSITIVE	Omicron (BA.1) NEGATIVE	20.4766	Undetermined	29.3391
CVS153478CLIU	2022-02-06	S_Värmland	POSITIVE	Omicron (BA.1) POSITIVE	26.2353	27.5576	31.966
CVS153479CLIU	2022-02-03	W_Dalarna	NEGATIVE		Undetermined	Undetermined	32.3734
CVS153480CLIU	2022-02-02	X_Gävleborg	NEGATIVE		Undetermined	Undetermined	31.8051
CVS153481CLIU	2022-01-29	G_Kronoberg	POSITIVE	Omicron (BA.1) NEGATIVE	20.3627	Undetermined	29.168
CVS153482CLIU	2022-01-28	X_Gävleborg	POSITIVE	Omicron (BA.1) POSITIVE	25.2172	25.6201	29.4289
CVS153483CLIU	2022-02-10	G_Kronoberg	POSITIVE	Omicron (BA.1) NEGATIVE	28.9376	Undetermined	35.3611
CVS153484CLIU	2022-01-29	G_Kronoberg	POSITIVE	Omicron (BA.1) NEGATIVE	27.2042	Undetermined	32.2093
CVS153485CLIU	2022-02-03	G_Kronoberg	POSITIVE	Omicron (BA.1) NEGATIVE	28.3284	Undetermined	31.8627
CVS153486CLIU	2022-01-28	W_Dalarna	NEGATIVE		Undetermined	Undetermined	33.1881
CVS153487CLIU	2022-02-05	X_Gävleborg	NEGATIVE		Undetermined	Undetermined	31.9453
CVS153488CLIU	2022-01-27	U_Västmanland	POSITIVE	Omicron (BA.1) POSITIVE	27.7701	28.6762	29.108
CVS153489CLIU	2022-02-01	U_Västmanland	POSITIVE	Omicron (BA.1) POSITIVE	26.8846	28.945	31.7155
CVS153490CLIU	2022-01-27	G_Kronoberg	POSITIVE	Omicron (BA.1) NEGATIVE	21.9023	Undetermined	28.2955
CVS153491CLIU	2022-02-09	X_Gävleborg	POSITIVE	Omicron (BA.1) NEGATIVE	27.7203	Undetermined	33.8327
CVS153492CLIU	2022-02-02	F_Jönköping	POSITIVE	Omicron (BA.1) NEGATIVE	23.5149	Undetermined	32.6409
CVS153493CLIU	2022-02-07	C_Uppsala	POSITIVE	Omicron (BA.1) POSITIVE	21.2657	22.4734	25.3659
CVS153494CLIU	2022-02-17	W_Dalarna	POSITIVE	Omicron (BA.1) NEGATIVE	22.3534	Undetermined	36.3354
CVS153495CLIU	2022-01-27	Z_Jämtland/Härjedalen	NEGATIVE		Undetermined	Undetermined	31.0946
CVS153496CLIU	2022-01-27	F_Jönköping	POSITIVE	Omicron (BA.1) POSITIVE	29.5524	30.5837	31.1511
CVS153497CLIU	2022-03-08	F_Jönköping	NEGATIVE		Undetermined	Undetermined	35.1442
CVS153498CLIU	2022-01-28	W_Dalarna	POSITIVE	Omicron (BA.1) POSITIVE	28.6282	30.2575	32.0066
CVS153499CLIU	2022-02-02	X_Gävleborg	POSITIVE	Omicron (BA.1) POSITIVE	25.1096	26.8451	31.8913
CVS153500CLIU	2022-01-26	F_Jönköping	POSITIVE	Omicron (BA.1) NEGATIVE	27.8155	Undetermined	32.7933
CVS153501CLIU	2022-02-08	Y_Västernorrland	NEGATIVE		Undetermined	Undetermined	30.4743
CVS153502CLIU	2022-02-05	Y_Västernorrland	POSITIVE	Omicron (BA.1) POSITIVE	27.7669	29.0511	33.1
CVS153503CLIU	2022-02-02	W_Dalarna	POSITIVE	Omicron (BA.1) POSITIVE	26.4261	29.347	32.3015
CVS153504CLIU	2022-01-28	Y_Västernorrland	NEGATIVE		Undetermined	Undetermined	30.1583
CVS153505CLIU	2022-02-08	U_Västmanland	NEGATIVE		Undetermined	Undetermined	31.9694
CVS153506CLIU	2022-03-04	F_Jönköping	POSITIVE	Omicron (BA.1) NEGATIVE	21.622	Undetermined	30.9107
CVS153507CLIU	2022-01-26	Z_Jämtland/Härjedalen	NEGATIVE		Undetermined	Undetermined	33.0756
CVS153508CLIU	2022-01-28	G_Kronoberg	POSITIVE	Omicron (BA.1) POSITIVE	23.8145	25.5061	33.4152
CVS153509CLIU	2022-02-09	W_Dalarna	POSITIVE	Omicron (BA.1) NEGATIVE	21.0316	Undetermined	30.9228
CVS153510CLIU	2022-02-01	W_Dalarna	NEGATIVE		Undetermined	Undetermined	31.5016
CVS153511CLIU	2022-01-27	S_Värmland	POSITIVE	Omicron (BA.1) NEGATIVE	29.6229	Undetermined	32.9109
CVS153512CLIU	2022-02-01	U_Västmanland	POSITIVE	Omicron (BA.1) POSITIVE	25.7252	28.0787	31.6793
CVS153513CLIU	2022-01-27	Y_Västernorrland	POSITIVE	Omicron (BA.1) POSITIVE	32.571	34.9609	33.7731
CVS153514CLIU	2022-01-29	S_Värmland	POSITIVE	Omicron (BA.1) POSITIVE	19.0067	20.9702	25.9521
CVS153515CLIU	2022-02-01	Y_Västernorrland	NEGATIVE		Undetermined	Undetermined	30.9109
CVS153516CLIU	2022-02-09	U_Västmanland	NEGATIVE		Undetermined	Undetermined	31.8157
CVS153517CLIU	2022-02-09	Y_Västernorrland	POSITIVE	Omicron (BA.1) POSITIVE	24.9778	28.2048	31.2692
CVS153518CLIU	2022-01-29	U_Västmanland	POSITIVE	Omicron (BA.1) POSITIVE	26.5282	27.9243	30.0564
CVS153519CLIU	2022-02-03	X_Gävleborg	NEGATIVE		Undetermined	Undetermined	36.5269
CVS153520CLIU	2022-02-03	U_Västmanland	POSITIVE	Omicron (BA.1) NEGATIVE	27.4851	Undetermined	34.0379
CVS153521CLIU	2022-02-03	C_Uppsala	POSITIVE	Omicron (BA.1) POSITIVE	28.1631	29.6982	29.1308
CVS153522CLIU	2022-02-01	U_Västmanland	POSITIVE	Omicron (BA.1) NEGATIVE	20.7434	Undetermined	32.345
CVS153523CLIU	2022-02-03	Y_Västernorrland	NEGATIVE		Undetermined	Undetermined	32.08
CVS153524CLIU	2022-02-08	W_Dalarna	POSITIVE	Omicron (BA.1) NEGATIVE	23.6044	Undetermined	27.2577
CVS153525CLIU	2022-01-30	W_Dalarna	NEGATIVE		Undetermined	Undetermined	30.4437
CVS153526CLIU	2022-02-02	F_Jönköping	POSITIVE	Omicron (BA.1) POSITIVE	21.1552	22.8727	Undetermined
CVS153527CLIU	2022-01-29	U_Västmanland	NEGATIVE		Undetermined	Undetermined	32.9561
CVS153528CLIU	2022-02-01	U_Västmanland	POSITIVE	Omicron (BA.1) NEGATIVE	22.3854	Undetermined	32.6103
CVS153529CLIU	2022-02-08	G_Kronoberg	NEGATIVE		Undetermined	Undetermined	32.4524
CVS153530CLIU	2022-02-08	X_Gävleborg	POSITIVE	Omicron (BA.1) NEGATIVE	28.7221	Undetermined	30.5791
CVS153531CLIU	2022-02-26	G_Kronoberg	POSITIVE	Omicron (BA.1) NEGATIVE	20.2123	Undetermined	32.1533
CVS153532CLIU	2022-02-04	W_Dalarna	POSITIVE	Omicron (BA.1) NEGATIVE	25.2619	Undetermined	29.9199
CVS153533CLIU	2022-01-27	G_Kronoberg	POSITIVE	Omicron (BA.1) POSITIVE	19.6577	20.6794	30.1252
CVS153534CLIU	2022-01-28	F_Jönköping	POSITIVE	Omicron (BA.1) POSITIVE	18.1013	20.0209	29.2501
CVS153535CLIU	2022-02-23	AAA_ABC_Labs	NEGATIVE		Undetermined	Undetermined	31.0469
CVS153536CLIU	2022-01-28	X_Gävleborg	POSITIVE	Omicron (BA.1) POSITIVE	23.7707	24.9306	27.9511
CVS153537CLIU	2022-01-29	S_Värmland	NEGATIVE		Undetermined	Undetermined	30.4556
CVS153538CLIU	2022-02-03	C_Uppsala	NEGATIVE		Undetermined	Undetermined	27.4924
CVS153539CLIU	2022-01-27	U_Västmanland	NEGATIVE		Undetermined	Undetermined	32.3769
CVS153540CLIU	2022-01-29	W_Dalarna	NEGATIVE		Undetermined	Undetermined	33.3799
CVS153541CLIU	2022-01-26	Z_Jämtland/Härjedalen	NEGATIVE		Undetermined	Undetermined	32.5828
CVS153542CLIU	2022-01-26	C_Uppsala	POSITIVE	Omicron (BA.1) POSITIVE	21.3784	21.636	29.7893
CVS153543CLIU	2022-01-29	X_Gävleborg	POSITIVE	Omicron (BA.1) POSITIVE	28.2916	29.8671	31.3757
CVS153544CLIU	2022-01-28	Y_Västernorrland	POSITIVE	Omicron (BA.1) POSITIVE	26.6709	28.7377	34.23
CVS153545CLIU	2022-02-22	U_Västmanland	POSITIVE	Omicron (BA.1) NEGATIVE	27.1647	Undetermined	28.0547
CVS153546CLIU	2022-01-27	G_Kronoberg	NEGATIVE		Undetermined	Undetermined	32.4164
CVS153547CLIU	2022-01-27	X_Gävleborg	NEGATIVE		Undetermined	Undetermined	31.4074
CVS153548CLIU	2022-01-29	G_Kronoberg	NEGATIVE		Undetermined	Undetermined	28.8744
CVS153549CLIU	2022-01-30	U_Västmanland	POSITIVE	Omicron (BA.1) POSITIVE	28.8622	29.826	31.8726
CVS153550CLIU	2022-02-03	S_Värmland	NEGATIVE		Undetermined	Undetermined	31.9734
CVS153551CLIU	2022-01-28	W_Dalarna	POSITIVE	Omicron (BA.1) NEGATIVE	32.8979	Undetermined	32.8841
CVS153552CLIU	2022-01-28	X_Gävleborg	POSITIVE	Omicron (BA.1) NEGATIVE	21.7789	Undetermined	30.0429
CVS153553CLIU	2022-01-28	W_Dalarna	NEGATIVE		Undetermined	Undetermined	30.8471
CVS153554CLIU	2022-02-02	W_Dalarna	POSITIVE	Omicron (BA.1) POSITIVE	21.5669	23.3566	30.6568
CVS153555CLIU	2022-02-03	W_Dalarna	POSITIVE	Omicron (BA.1) POSITIVE	22.6661	24.5073	30.4633
CVS153556CLIU	2022-02-16	W_Dalarna	NEGATIVE		Undetermined	Undetermined	31.6831
CVS153557CLIU	2022-02-02	X_Gävleborg	NEGATIVE		Undetermined	Undetermined	32.9756
CVS153558CLIU	2022-01-28	U_Västmanland	NEGATIVE		Undetermined	Undetermined	32.8782
CVS153559CLIU	2022-01-29	W_Dalarna	NEGATIVE		Undetermined	Undetermined	30.7535
CVS153560CLIU	2022-02-04	X_Gävleborg	NEGATIVE		Undetermined	Undetermined	31.1599
CVS153561CLIU	2022-01-29	S_Värmland	NEGATIVE		Undetermined	Undetermined	32.1855
CVS153562CLIU	2022-01-29	Y_Västernorrland	POSITIVE	Omicron (BA.1) POSITIVE	33.0078	34.1753	33.0273
CVS153563CLIU	2022-01-30	C_Uppsala	POSITIVE	Omicron (BA.1) POSITIVE	25.0106	26.797	27.7826
CVS153564CLIU	2022-01-27	U_Västmanland	NEGATIVE		Undetermined	Undetermined	30.5077
CVS153565CLIU	2022-02-02	S_Värmland	POSITIVE	Omicron (BA.1) NEGATIVE	33.6002	Undetermined	30.1809
CVS153566CLIU	2022-02-08	S_Värmland	NEGATIVE		Undetermined	Undetermined	29.9421
CVS153567CLIU	2022-02-05	G_Kronoberg	NEGATIVE		Undetermined	Undetermined	28.5834
CVS153568CLIU	2022-01-27	Z_Jämtland/Härjedalen	POSITIVE	Omicron (BA.1) NEGATIVE	32.5655	Undetermined	34.5582
CVS153569CLIU	2022-01-27	X_Gävleborg	NEGATIVE		Undetermined	Undetermined	30.2212
CVS153570CLIU	2022-01-26	F_Jönköping	NEGATIVE		Undetermined	Undetermined	29.3839
CVS153571CLIU	2022-01-28	W_Dalarna	NEGATIVE		Undetermined	Undetermined	28.476
CVS153572CLIU	2022-01-29	Y_Västernorrland	NEGATIVE		Undetermined	Undetermined	29.1429
CVS153573CLIU	2022-01-29	C_Uppsala	POSITIVE	Omicron (BA.1) POSITIVE	26.1226	27.0966	25.3562
CVS153574CLIU	2022-02-15	S_Värmland	NEGATIVE		Undetermined	Undetermined	32.76
CVS153575CLIU	2022-01-28	G_Kronoberg	NEGATIVE		Undetermined	Undetermined	34.8885
CVS153576CLIU	2022-02-17	G_Kronoberg	NEGATIVE		Undetermined	Undetermined	29.3095
CVS153577CLIU	2022-02-02	X_Gävleborg	NEGATIVE		Undetermined	Undetermined	31.3443
CVS153578CLIU	2022-01-30	W_Dalarna	NEGATIVE		Undetermined	Undetermined	31.7473
CVS153579CLIU	2022-02-05	X_Gävleborg	POSITIVE	Omicron (BA.1) POSITIVE	28.846	30.2895	31.8606
CVS153580CLIU	2022-02-13	S_Värmland	NEGATIVE		Undetermined	Undetermined	30.6236
CVS153581CLIU	2022-02-09	Y_Västernorrland	POSITIVE	Omicron (BA.1) NEGATIVE	18.0655	Undetermined	36.3223
CVS153582CLIU	2022-02-05	X_Gävleborg	POSITIVE	Omicron (BA.1) NEGATIVE	30.2439	Undetermined	33.2958
CVS153583CLIU	2022-02-08	X_Gävleborg	POSITIVE	Omicron (BA.1) POSITIVE	30.7371	33.3738	27.03
CVS153584CLIU	2022-02-03	G_Kronoberg	POSITIVE	Omicron (BA.1) POSITIVE	25.4265	30.3371	37.9171
CVS153585CLIU	2022-01-27	Z_Jämtland/Härjedalen	NEGATIVE		Undetermined	Undetermined	29.9275
CVS153586CLIU	2022-01-26	C_Uppsala	POSITIVE	Omicron (BA.1) POSITIVE	29.7257	30.3026	28.5921
CVS153587CLIU	2022-01-26	Y_Västernorrland	NEGATIVE		Undetermined	Undetermined	29.8234
CVS153588CLIU	2022-02-01	X_Gävleborg	POSITIVE	Omicron (BA.1) NEGATIVE	25.8236	Undetermined	36.1197
CVS153589CLIU	2022-01-28	G_Kronoberg	NEGATIVE		Undetermined	Undetermined	31.4043
CVS153590CLIU	2022-01-29	F_Jönköping	NEGATIVE		Undetermined	Undetermined	33.1794
CVS153591CLIU	2022-01-27	F_Jönköping	POSITIVE	Omicron (BA.1) NEGATIVE	25.3226	Undetermined	35.8935
CVS153592CLIU	2022-02-04	U_Västmanland	NEGATIVE		Undetermined	Undetermined	32.8077
CVS153593CLIU	2022-02-09	U_Västmanland	NEGATIVE		Undetermined	Undetermined	33.5342
CVS153594CLIU	2022-01-27	Z_Jämtland/Härjedalen	NEGATIVE		Undetermined	Undetermined	29.7899
CVS153595CLIU	2022-02-08	U_Västmanland	NEGATIVE		Undetermined	Undetermined	29.9902
CVS153596CLIU	2022-01-29	Z_Jämtland/Härjedalen	POSITIVE	Omicron (BA.1) POSITIVE	26.2529	27.499	30.2363
CVS153597CLIU	2022-02-05	W_Dalarna	NEGATIVE		Undetermined	Undetermined	34.8717
CVS153598CLIU	2022-01-28	G_Kronoberg	NEGATIVE		Undetermined	Undetermined	30.0688
CVS153599CLIU	2022-01-30	U_Västmanland	POSITIVE	Omicron (BA.1) NEGATIVE	24.5013	Undetermined	28.9444
CVS153600CLIU	2022-01-30	W_Dalarna	POSITIVE	Omicron (BA.1) POSITIVE	25.0186	26.4343	31.7807
CVS153601CLIU	2022-02-01	F_Jönköping	NEGATIVE		Undetermined	Undetermined	31.3497
CVS153602CLIU	2022-02-03	S_Värmland	POSITIVE	Omicron (BA.1) NEGATIVE	25.7476	Undetermined	29.9908
CVS153603CLIU	2022-01-29	Y_Västernorrland	POSITIVE	Omicron (BA.1) NEGATIVE	35.6497	Undetermined	36.6993
CVS153604CLIU	2022-02-08	W_Dalarna	POSITIVE	Omicron (BA.1) NEGATIVE	19.9996	Undetermined	29.9407
CVS153605CLIU	2022-02-12	G_Kronoberg	NEGATIVE		Undetermined	Undetermined	31.7447
CVS153606CLIU	2022-01-28	G_Kronoberg	POSITIVE	Omicron (BA.1) NEGATIVE	18.8649	Undetermined	30.2705
CVS153607CLIU	2022-02-01	W_Dalarna	NEGATIVE		Undetermined	Undetermined	27.6433
CVS153608CLIU	2022-02-15	U_Västmanland	NEGATIVE		Undetermined	Undetermined	33.6494
CVS153609CLIU	2022-02-02	U_Västmanland	POSITIVE	Omicron (BA.1) POSITIVE	24.2827	24.6247	34.0277
CVS153610CLIU	2022-02-17	U_Västmanland	NEGATIVE		Undetermined	Undetermined	33.656
CVS153611CLIU	2022-01-26	Z_Jämtland/Härjedalen	POSITIVE	Omicron (BA.1) POSITIVE	22.0993	24.7488	26.8628
CVS153612CLIU	2022-02-01	Z_Jämtland/Härjedalen	POSITIVE	Omicron (BA.1) NEGATIVE	27.265	Undetermined	26.3572
CVS153613CLIU	2022-02-02	F_Jönköping	NEGATIVE		Undetermined	Undetermined	31.4622
CVS153614CLIU	2022-02-03	G_Kronoberg	POSITIVE	Omicron (BA.1) NEGATIVE	21.8996	Undetermined	39.0522
CVS153615CLIU	2022-02-04	F_Jönköping	NEGATIVE		Undetermined	Undetermined	31.1491
CVS153616CLIU	2022-01-27	Y_Västernorrland	POSITIVE	Omicron (BA.1) POSITIVE	28.7133	30.3307	27.0255
CVS153617CLIU	2022-01-27	F_Jönköping	POSITIVE	Omicron (BA.1) POSITIVE	23.779	26.0193	34.2879
CVS153618CLIU	2022-01-26	F_Jönköping	POSITIVE	Omicron (BA.1) NEGATIVE	19.1983	Undetermined	33.0142
CVS153619CLIU	2022-01-27	S_Värmland	NEGATIVE		Undetermined	Undetermined	31.3576
CVS153620CLIU	2022-02-04	W_Dalarna	POSITIVE	Omicron (BA.1) POSITIVE	26.7259	29.0367	30.1068
CVS153621CLIU	2022-02-02	G_Kronoberg	POSITIVE	Omicron (BA.1) NEGATIVE	33.9773	Undetermined	32.2717
CVS153622CLIU	2022-02-04	W_Dalarna	NEGATIVE		Undetermined	Undetermined	33.7923
CVS153623CLIU	2022-02-14	S_Värmland	NEGATIVE		Undetermined	Undetermined	29.0741
CVS153624CLIU	2022-01-30	C_Uppsala	POSITIVE	Omicron (BA.1) POSITIVE	32.5584	32.8939	30.4174
CVS153625CLIU	2022-01-28	Y_Västernorrland	POSITIVE	Omicron (BA.1) POSITIVE	30.6859	35.6571	30.5026
CVS153626CLIU	2022-02-02	Z_Jämtland/Härjedalen	NEGATIVE		Undetermined	Undetermined	31.7821
CVS153627CLIU	2022-01-26	Z_Jämtland/Härjedalen	NEGATIVE		Undetermined	Undetermined	33.4549
CVS153628CLIU	2022-02-05	G_Kronoberg	NEGATIVE		Undetermined	Undetermined	31.2799
CVS153629CLIU	2022-01-27	Y_Västernorrland	POSITIVE	Omicron (BA.1) NEGATIVE	19.5051	Undetermined	25.1421
CVS153630CLIU	2022-02-02	X_Gävleborg	POSITIVE	Omicron (BA.1) POSITIVE	18.2828	20.2559	33.0774
CVS153631CLIU	2022-01-27	G_Kronoberg	POSITIVE	Omicron (BA.1) NEGATIVE	23.9183	Undetermined	30.8985
CVS153632CLIU	2022-01-28	X_Gävleborg	POSITIVE	Omicron (BA.1) POSITIVE	31.4211	33.2849	28.871
CVS153633CLIU	2022-02-01	S_Värmland	POSITIVE	Omicron (BA.1) NEGATIVE	26.88	Undetermined	35.6827
CVS153634CLIU	2022-02-08	C_Uppsala	POSITIVE	Omicron (BA.1) NEGATIVE	23.8117	Undetermined	27.0667
CVS153635CLIU	2022-02-01	F_Jönköping	POSITIVE	Omicron (BA.1) POSITIVE	29.2235	29.9907	30.4534
CVS153636CLIU	2022-01-27	W_Dalarna	POSITIVE	Omicron (BA.1) NEGATIVE	23.0817	Undetermined	32.8159
CVS153637CLIU	2022-02-01	Y_Västernorrland	POSITIVE	Omicron (BA.1) NEGATIVE	30.8268	Undetermined	35.0557
CVS153638CLIU	2022-02-08	U_Västmanland	POSITIVE	Omicron (BA.1) NEGATIVE	23.486	Undetermined	29.5324
CVS153639CLIU	2022-01-29	G_Kronoberg	POSITIVE	Omicron (BA.1) NEGATIVE	20.8369	Undetermined	31.9189
CVS153640CLIU	2022-03-02	S_Värmland	NEGATIVE		Undetermined	Undetermined	34.9956
CVS153641CLIU	2022-02-01	W_Dalarna	POSITIVE	Omicron (BA.1) POSITIVE	26.0831	28.1045	31.1911
CVS153642CLIU	2022-02-10	U_Västmanland	POSITIVE	Omicron (BA.1) NEGATIVE	26.6403	Undetermined	33.273
CVS153643CLIU	2022-02-08	X_Gävleborg	POSITIVE	Omicron (BA.1) NEGATIVE	29.509	Undetermined	30.2535
CVS153644CLIU	2022-01-28	G_Kronoberg	POSITIVE	Omicron (BA.1) NEGATIVE	23.7468	Undetermined	31.1407
CVS153645CLIU	2022-01-30	W_Dalarna	NEGATIVE		Undetermined	Undetermined	31.0352
CVS153646CLIU	2022-03-02	U_Västmanland	POSITIVE	Omicron (BA.1) NEGATIVE	27.6712	Undetermined	31.7226
CVS153647CLIU	2022-02-04	W_Dalarna	NEGATIVE		Undetermined	Undetermined	28.045
CVS153648CLIU	2022-01-29	U_Västmanland	NEGATIVE		Undetermined	Undetermined	33.3326
CVS153649CLIU	2022-02-03	U_Västmanland	POSITIVE	Omicron (BA.1) NEGATIVE	21.8895	Undetermined	32.0651
CVS153650CLIU	2022-01-28	G_Kronoberg	NEGATIVE		Undetermined	Undetermined	32.1658
CVS153651CLIU	2022-02-08	W_Dalarna	NEGATIVE		Undetermined	Undetermined	26.9992
CVS153652CLIU	2022-02-01	X_Gävleborg	NEGATIVE		Undetermined	Undetermined	32.3641
CVS153653CLIU	2022-02-10	W_Dalarna	NEGATIVE		Undetermined	Undetermined	37.552
CVS153654CLIU	2022-02-02	X_Gävleborg	NEGATIVE		Undetermined	Undetermined	34.6487
CVS153655CLIU	2022-02-01	G_Kronoberg	POSITIVE	Omicron (BA.1) NEGATIVE	22.3329	Undetermined	27.9949
CVS153656CLIU	2022-01-30	W_Dalarna	NEGATIVE		Undetermined	Undetermined	33.9964
CVS153657CLIU	2022-01-30	W_Dalarna	POSITIVE	Omicron (BA.1) POSITIVE	26.7527	27.476	30.8213
CVS153658CLIU	2022-02-09	W_Dalarna	POSITIVE	Omicron (BA.1) POSITIVE	21.2917	22.2707	32.7998
CVS153659CLIU	2022-02-09	Z_Jämtland/Härjedalen	NEGATIVE		Undetermined	Undetermined	34.6425
CVS153660CLIU	2022-02-02	X_Gävleborg	NEGATIVE		Undetermined	Undetermined	32.3779
CVS153661CLIU	2022-02-01	Y_Västernorrland	NEGATIVE		Undetermined	Undetermined	33.5111
CVS153662CLIU	2022-01-27	S_Värmland	POSITIVE	Omicron (BA.1) NEGATIVE	19.6333	Undetermined	27.7704
CVS153663CLIU	2022-02-01	Z_Jämtland/Härjedalen	NEGATIVE		Undetermined	Undetermined	31.2911
CVS153664CLIU	2022-02-01	U_Västmanland	POSITIVE	Omicron (BA.1) POSITIVE	26.5548	28.8109	29.7099
CVS153665CLIU	2022-01-27	S_Värmland	NEGATIVE		Undetermined	Undetermined	35.4038
CVS153666CLIU	2022-02-01	U_Västmanland	NEGATIVE		Undetermined	Undetermined	32.4182
CVS153667CLIU	2022-02-01	Z_Jämtland/Härjedalen	POSITIVE	Omicron (BA.1) POSITIVE	25.605	26.6487	32.6006
CVS153668CLIU	2022-01-29	S_Värmland	POSITIVE	Omicron (BA.1) POSITIVE	33.0898	35.2437	28.4931
CVS153669CLIU	2022-02-25	S_Värmland	NEGATIVE		Undetermined	Undetermined	31.0939
CVS153670CLIU	2022-01-27	X_Gävleborg	NEGATIVE		Undetermined	Undetermined	31.1676
CVS153671CLIU	2022-01-30	C_Uppsala	POSITIVE	Omicron (BA.1) NEGATIVE	24.6734	Undetermined	25.8168
CVS153672CLIU	2022-02-02	W_Dalarna	POSITIVE	Omicron (BA.1) POSITIVE	30.5953	34.167	29.7141
CVS153673CLIU	2022-01-28	Y_Västernorrland	NEGATIVE		Undetermined	Undetermined	26.6056
CVS153674CLIU	2022-01-30	U_Västmanland	NEGATIVE		Undetermined	Undetermined	35.6294
CVS153675CLIU	2022-01-29	S_Värmland	NEGATIVE		Undetermined	Undetermined	29.5989
CVS153676CLIU	2022-02-24	U_Västmanland	POSITIVE	Omicron (BA.1) POSITIVE	22.0947	23.8916	37.49
CVS153677CLIU	2022-02-03	W_Dalarna	POSITIVE	Omicron (BA.1) POSITIVE	25.8645	28.7526	31.9181
CVS153678CLIU	2022-01-26	F_Jönköping	POSITIVE	Omicron (BA.1) NEGATIVE	22.778	Undetermined	30.513
CVS153679CLIU	2022-02-09	G_Kronoberg	NEGATIVE		Undetermined	Undetermined	32.2034
CVS153680CLIU	2022-02-03	G_Kronoberg	NEGATIVE		Undetermined	Undetermined	31.6728
CVS153681CLIU	2022-01-28	U_Västmanland	POSITIVE	Omicron (BA.1) NEGATIVE	18.6462	Undetermined	29.6535
CVS153682CLIU	2022-02-08	X_Gävleborg	POSITIVE	Omicron (BA.1) POSITIVE	23.9642	25.8333	38.1131
CVS153683CLIU	2022-01-28	Z_Jämtland/Härjedalen	NEGATIVE		Undetermined	Undetermined	32.3278
CVS153684CLIU	2022-02-01	W_Dalarna	POSITIVE	Omicron (BA.1) POSITIVE	27.1819	28.811	32.0378
CVS153685CLIU	2022-01-27	G_Kronoberg	POSITIVE	Omicron (BA.1) POSITIVE	30.054	32.1037	31.2407
CVS153686CLIU	2022-03-08	W_Dalarna	POSITIVE	Omicron (BA.1) NEGATIVE	27.5869	Undetermined	34.0919
CVS153687CLIU	2022-02-01	S_Värmland	POSITIVE	Omicron (BA.1) POSITIVE	26.0448	27.5661	30.0446
CVS153688CLIU	2022-01-27	G_Kronoberg	POSITIVE	Omicron (BA.1) NEGATIVE	20.0381	Undetermined	33.0536
CVS153689CLIU	2022-02-03	Y_Västernorrland	NEGATIVE		Undetermined	Undetermined	33.7034
CVS153690CLIU	2022-02-02	F_Jönköping	POSITIVE	Omicron (BA.1) NEGATIVE	27.8092	Undetermined	32.9522
CVS153691CLIU	2022-02-01	Z_Jämtland/Härjedalen	NEGATIVE		Undetermined	Undetermined	31.2357
CVS153692CLIU	2022-02-01	W_Dalarna	POSITIVE	Omicron (BA.1) NEGATIVE	34.1596	Undetermined	30.6735
CVS153693CLIU	2022-02-11	U_Västmanland	POSITIVE	Omicron (BA.1) POSITIVE	25.0657	27.4149	34.4336
CVS153694CLIU	2022-01-29	G_Kronoberg	POSITIVE	Omicron (BA.1) POSITIVE	20.5545	21.9877	31.887
CVS153695CLIU	2022-01-28	W_Dalarna	NEGATIVE		Undetermined	Undetermined	35.7754
CVS153696CLIU	2022-02-16	AAA_ABC_Labs	NEGATIVE		Undetermined	Undetermined	34.4628
CVS153697CLIU	2022-01-28	G_Kronoberg	POSITIVE	Omicron (BA.1) POSITIVE	28.1414	28.7501	28.4689
CVS153698CLIU	2022-01-27	U_Västmanland	NEGATIVE		Undetermined	Undetermined	27.652
CVS153699CLIU	2022-02-03	G_Kronoberg	NEGATIVE		Undetermined	Undetermined	30.4938
CVS153700CLIU	2022-02-01	F_Jönköping	POSITIVE	Omicron (BA.1) POSITIVE	28.0056	30.7327	29.0165
CVS153701CLIU	2022-01-28	G_Kronoberg	NEGATIVE		Undetermined	Undetermined	27.5842
CVS153702CLIU	2022-02-22	AAA_ABC_Labs	NEGATIVE		Undetermined	Undetermined	33.3097
CVS153703CLIU	2022-01-27	S_Värmland	NEGATIVE		Undetermined	Undetermined	28.3007
CVS153704CLIU	2022-02-09	S_Värmland	POSITIVE	Omicron (BA.1) NEGATIVE	21.0527	Undetermined	26.9061
CVS153705CLIU	2022-03-02	W_Dalarna	NEGATIVE		Undetermined	Undetermined	33.4854
CVS153706CLIU	2022-01-29	F_Jönköping	POSITIVE	Omicron (BA.1) POSITIVE	23.7298	24.2871	30.328
CVS153707CLIU	2022-02-02	U_Västmanland	NEGATIVE		Undetermined	Undetermined	33.0396
CVS153708CLIU	2022-02-12	S_Värmland	POSITIVE	Omicron (BA.1) NEGATIVE	22.0518	Undetermined	32.5538
CVS153709CLIU	2022-02-22	X_Gävleborg	POSITIVE	Omicron (BA.1) NEGATIVE	29.3881	Undetermined	32.8535
CVS153710CLIU	2022-01-29	G_Kronoberg	NEGATIVE		Undetermined	Undetermined	28.8912
CVS153711CLIU	2022-02-08	W_Dalarna	POSITIVE	Omicron (BA.1) NEGATIVE	20.595	Undetermined	33.6022
CVS153712CLIU	2022-02-03	U_Västmanland	POSITIVE	Omicron (BA.1) POSITIVE	21.7376	27.5983	38.0397
CVS153713CLIU	2022-02-02	X_Gävleborg	POSITIVE	Omicron (BA.1) POSITIVE	24.6308	26.9275	34.8948
CVS153714CLIU	2022-02-11	U_Västmanland	POSITIVE	Omicron (BA.1) POSITIVE	29.6519	31.9832	32.0437
CVS153715CLIU	2022-02-22	Z_Jämtland/Härjedalen	NEGATIVE		Undetermined	Undetermined	30.8139
CVS153716CLIU	2022-02-01	U_Västmanland	NEGATIVE		Undetermined	Undetermined	31.8345
CVS153717CLIU	2022-01-28	X_Gävleborg	NEGATIVE		Undetermined	Undetermined	30.5172
CVS153718CLIU	2022-02-20	U_Västmanland	NEGATIVE		Undetermined	Undetermined	30.8586
CVS153719CLIU	2022-01-28	C_Uppsala	POSITIVE	Omicron (BA.1) POSITIVE	27.7478	28.6046	27.7615
CVS153720CLIU	2022-01-27	W_Dalarna	NEGATIVE		Undetermined	Undetermined	31.4215
CVS153721CLIU	2022-02-03	S_Värmland	POSITIVE	Omicron (BA.1) NEGATIVE	23.6603	Undetermined	33.5737
CVS153722CLIU	2022-02-01	X_Gävleborg	POSITIVE	Omicron (BA.1) POSITIVE	23.4234	25.7774	36.3144
CVS153723CLIU	2022-01-29	Z_Jämtland/Härjedalen	POSITIVE	Omicron (BA.1) POSITIVE	28.679	31.2376	33.0985
CVS153724CLIU	2022-02-02	X_Gävleborg	POSITIVE	Omicron (BA.1) POSITIVE	28.8077	31.0067	31.466
CVS153725CLIU	2022-01-29	C_Uppsala	POSITIVE	Omicron (BA.1) POSITIVE	22.3891	22.6976	24.4659
CVS153726CLIU	2022-02-18	Y_Västernorrland	NEGATIVE		Undetermined	Undetermined	30.2209
CVS153727CLIU	2022-02-05	Z_Jämtland/Härjedalen	POSITIVE	Omicron (BA.1) NEGATIVE	22.8464	Undetermined	32.2295
CVS153728CLIU	2022-01-29	Z_Jämtland/Härjedalen	NEGATIVE		Undetermined	Undetermined	32.4343
CVS153729CLIU	2022-01-28	W_Dalarna	POSITIVE	Omicron (BA.1) POSITIVE	22.9714	25.0509	30.7568
CVS153730CLIU	2022-01-27	U_Västmanland	POSITIVE	Omicron (BA.1) POSITIVE	22.5434	24.2296	26.4778
CVS153731CLIU	2022-02-04	G_Kronoberg	NEGATIVE		Undetermined	Undetermined	34.0081
CVS153732CLIU	2022-02-22	U_Västmanland	POSITIVE	Omicron (BA.1) NEGATIVE	28.8418	Undetermined	31.6007
CVS153733CLIU	2022-01-28	X_Gävleborg	NEGATIVE		Undetermined	Undetermined	33.8942
CVS153734CLIU	2022-02-02	W_Dalarna	NEGATIVE		Undetermined	Undetermined	34.2131
CVS153735CLIU	2022-01-29	W_Dalarna	NEGATIVE		Undetermined	Undetermined	32.0365
CVS153736CLIU	2022-01-26	Y_Västernorrland	POSITIVE	Omicron (BA.1) POSITIVE	20.9801	22.8052	33.5438
CVS153737CLIU	2022-01-28	C_Uppsala	NEGATIVE		Undetermined	Undetermined	27.1229
CVS153738CLIU	2022-02-08	U_Västmanland	POSITIVE	Omicron (BA.1) NEGATIVE	21.6551	Undetermined	32.5649
CVS153739CLIU	2022-02-17	W_Dalarna	POSITIVE	Omicron (BA.1) NEGATIVE	28.5186	Undetermined	34.9719
CVS153740CLIU	2022-01-28	U_Västmanland	POSITIVE	Omicron (BA.1) NEGATIVE	21.5062	Undetermined	29.0157
CVS153741CLIU	2022-01-28	G_Kronoberg	NEGATIVE		Undetermined	Undetermined	30.5769
CVS153742CLIU	2022-02-02	W_Dalarna	POSITIVE	Omicron (BA.1) NEGATIVE	20.5979	Undetermined	31.1665
CVS153743CLIU	2022-01-27	X_Gävleborg	NEGATIVE		Undetermined	Undetermined	25.544
CVS153744CLIU	2022-02-02	Z_Jämtland/Härjedalen	NEGATIVE		Undetermined	Undetermined	33.0376
CVS153745CLIU	2022-02-03	F_Jönköping	POSITIVE	Omicron (BA.1) POSITIVE	24.3953	27.4147	30.7155
CVS153746CLIU	2022-02-01	G_Kronoberg	NEGATIVE		Undetermined	Undetermined	36.7201
CVS153747CLIU	2022-01-27	G_Kronoberg	POSITIVE	Omicron (BA.1) NEGATIVE	20.2724	Undetermined	25.2378
CVS153748CLIU	2022-02-03	S_Värmland	NEGATIVE		Undetermined	Undetermined	33.1432
CVS153749CLIU	2022-01-26	F_Jönköping	POSITIVE	Omicron (BA.1) POSITIVE	32.9834	35.9272	34.2412
CVS153750CLIU	2022-02-05	Y_Västernorrland	NEGATIVE		Undetermined	Undetermined	26.5657
CVS153751CLIU	2022-01-29	F_Jönköping	POSITIVE	Omicron (BA.1) NEGATIVE	24.4394	Undetermined	33.1033
CVS153752CLIU	2022-01-27	C_Uppsala	POSITIVE	Omicron (BA.1) POSITIVE	22.7561	23.2119	26.9103
CVS153753CLIU	2022-01-28	G_Kronoberg	POSITIVE	Omicron (BA.1) NEGATIVE	24.9492	Undetermined	29.448
CVS153754CLIU	2022-01-28	X_Gävleborg	POSITIVE	Omicron (BA.1) POSITIVE	25.9999	27.6534	33.3448
CVS153755CLIU	2022-02-01	X_Gävleborg	NEGATIVE		Undetermined	Undetermined	28.254
CVS153756CLIU	2022-02-01	W_Dalarna	NEGATIVE		Undetermined	Undetermined	29.4815
CVS153757CLIU	2022-02-05	S_Värmland	POSITIVE	Omicron (BA.1) NEGATIVE	28.192	Undetermined	35.224
CVS153758CLIU	2022-01-27	C_Uppsala	POSITIVE	Omicron (BA.1) POSITIVE	24.4222	25.2599	28.7591
CVS153759CLIU	2022-02-07	AAA_ABC_Labs	NEGATIVE		Undetermined	Undetermined	33.0301
CVS153760CLIU	2022-01-27	U_Västmanland	NEGATIVE		Undetermined	Undetermined	28.8699
CVS153761CLIU	2022-02-03	W_Dalarna	POSITIVE	Omicron (BA.1) NEGATIVE	21.3805	Undetermined	30.7883
CVS153762CLIU	2022-02-01	W_Dalarna	NEGATIVE		Undetermined	Undetermined	28.7216
CVS153763CLIU	2022-02-08	C_Uppsala	POSITIVE	Omicron (BA.1) NEGATIVE	24.7377	Undetermined	27.5591
CVS153764CLIU	2022-02-04	G_Kronoberg	POSITIVE	Omicron (BA.1) NEGATIVE	21.158	Undetermined	32.2904
CVS153765CLIU	2022-01-28	X_Gävleborg	NEGATIVE		Undetermined	Undetermined	30.8857
CVS153766CLIU	2022-01-27	W_Dalarna	NEGATIVE		Undetermined	Undetermined	33.975
CVS153767CLIU	2022-02-12	X_Gävleborg	NEGATIVE		Undetermined	Undetermined	32.821
CVS153768CLIU	2022-01-29	G_Kronoberg	POSITIVE	Omicron (BA.1) NEGATIVE	33.1703	Undetermined	39.7034
CVS153769CLIU	2022-01-27	G_Kronoberg	POSITIVE	Omicron (BA.1) NEGATIVE	22.7649	Undetermined	35.0048
CVS153770CLIU	2022-02-01	Y_Västernorrland	POSITIVE	Omicron (BA.1) POSITIVE	23.0699	24.5665	32.1133
CVS153771CLIU	2022-01-28	X_Gävleborg	NEGATIVE		Undetermined	Undetermined	32.9462
CVS153772CLIU	2022-02-16	Y_Västernorrland	NEGATIVE		Undetermined	Undetermined	34.5673
CVS153773CLIU	2022-02-08	S_Värmland	POSITIVE	Omicron (BA.1) NEGATIVE	23.5028	Undetermined	35.1228
CVS153774CLIU	2022-02-09	G_Kronoberg	POSITIVE	Omicron (BA.1) POSITIVE	22.4784	23.2805	31.7525
CVS153775CLIU	2022-01-28	C_Uppsala	POSITIVE	Omicron (BA.1) POSITIVE	26.3244	27.5013	28.8925
CVS153776CLIU	2022-01-27	U_Västmanland	POSITIVE	Omicron (BA.1) POSITIVE	26.3839	27.7891	30.404
CVS153777CLIU	2022-01-27	U_Västmanland	POSITIVE	Omicron (BA.1) POSITIVE	21.3841	22.0458	24.718
CVS153778CLIU	2022-02-10	G_Kronoberg	POSITIVE	Omicron (BA.1) NEGATIVE	28.3987	Undetermined	29.7626
CVS153779CLIU	2022-01-27	S_Värmland	POSITIVE	Omicron (BA.1) POSITIVE	21.3197	23.0916	28.2223
CVS153780CLIU	2022-02-03	W_Dalarna	NEGATIVE		Undetermined	Undetermined	28.7051
CVS153781CLIU	2022-02-02	S_Värmland	POSITIVE	Omicron (BA.1) POSITIVE	22.9436	24.2371	35.0469
CVS153782CLIU	2022-02-03	W_Dalarna	NEGATIVE		Undetermined	Undetermined	31.0594
CVS153783CLIU	2022-01-27	U_Västmanland	NEGATIVE		Undetermined	Undetermined	30.959
CVS153784CLIU	2022-02-08	X_Gävleborg	NEGATIVE		Undetermined	Undetermined	31.1888
CVS153785CLIU	2022-02-01	W_Dalarna	POSITIVE	Omicron (BA.1) POSITIVE	21.0262	23.5592	30.9556
CVS153786CLIU	2022-01-29	S_Värmland	NEGATIVE		Undetermined	Undetermined	35.3358
CVS153787CLIU	2022-02-07	S_Värmland	NEGATIVE		Undetermined	Undetermined	33.0692
CVS153788CLIU	2022-01-29	W_Dalarna	NEGATIVE		Undetermined	Undetermined	33.2989
CVS153789CLIU	2022-01-29	C_Uppsala	NEGATIVE		Undetermined	Undetermined	26.1079
CVS153790CLIU	2022-02-24	X_Gävleborg	POSITIVE	Omicron (BA.1) POSITIVE	24.9714	27.0522	35.1865
CVS153791CLIU	2022-02-01	U_Västmanland	NEGATIVE		Undetermined	Undetermined	30.0809
CVS153792CLIU	2022-02-04	W_Dalarna	NEGATIVE		Undetermined	Undetermined	30.9926
CVS153793CLIU	2022-02-01	G_Kronoberg	NEGATIVE		Undetermined	Undetermined	31.3597
CVS153794CLIU	2022-01-29	X_Gävleborg	POSITIVE	Omicron (BA.1) POSITIVE	20.5839	22.2194	30.0284
CVS153795CLIU	2022-02-03	G_Kronoberg	POSITIVE	Omicron (BA.1) NEGATIVE	32.9593	Undetermined	28.6343
CVS153796CLIU	2022-02-01	W_Dalarna	POSITIVE	Omicron (BA.1) POSITIVE	24.9274	26.3275	33.0834
CVS153797CLIU	2022-01-28	F_Jönköping	POSITIVE	Omicron (BA.1) POSITIVE	21.4856	23.1088	36.4875
CVS153798CLIU	2022-01-27	U_Västmanland	POSITIVE	Omicron (BA.1) NEGATIVE	21.8714	Undetermined	31.5852
CVS153799CLIU	2022-01-27	U_Västmanland	POSITIVE	Omicron (BA.1) POSITIVE	22.905	24.2264	29.2536
CVS153800CLIU	2022-03-04	G_Kronoberg	NEGATIVE		Undetermined	Undetermined	36.5209
CVS153801CLIU	2022-01-28	W_Dalarna	NEGATIVE		Undetermined	Undetermined	30.4036
CVS153802CLIU	2022-01-29	Z_Jämtland/Härjedalen	NEGATIVE		Undetermined	Undetermined	31.2776
CVS153803CLIU	2022-02-03	G_Kronoberg	NEGATIVE		Undetermined	Undetermined	29.0619
CVS153804CLIU	2022-02-01	X_Gävleborg	POSITIVE	Omicron (BA.1) POSITIVE	26.1079	27.6188	31.5361
CVS153805CLIU	2022-02-08	Y_Västernorrland	POSITIVE	Omicron (BA.1) POSITIVE	29.4135	31.4559	32.4268
CVS153806CLIU	2022-02-22	W_Dalarna	NEGATIVE		Undetermined	Undetermined	32.407
CVS153807CLIU	2022-01-28	X_Gävleborg	NEGATIVE		Undetermined	Undetermined	33.3504
CVS153808CLIU	2022-03-04	U_Västmanland	NEGATIVE		Undetermined	Undetermined	31.8589
CVS153809CLIU	2022-02-05	U_Västmanland	NEGATIVE		Undetermined	Undetermined	32.4431
CVS153810CLIU	2022-01-29	Y_Västernorrland	POSITIVE	Omicron (BA.1) POSITIVE	25.0818	26.9983	31.624
CVS153811CLIU	2022-02-02	G_Kronoberg	NEGATIVE		Undetermined	Undetermined	32.2745
CVS153812CLIU	2022-02-05	G_Kronoberg	POSITIVE	Omicron (BA.1) NEGATIVE	30.5231	Undetermined	33.2845
CVS153813CLIU	2022-01-27	X_Gävleborg	POSITIVE	Omicron (BA.1) NEGATIVE	28.9197	Undetermined	30.5127
CVS153814CLIU	2022-02-08	AAA_ABC_Labs	NEGATIVE		Undetermined	Undetermined	35.4401
CVS153815CLIU	2022-01-27	X_Gävleborg	NEGATIVE		Undetermined	Undetermined	32.3898
CVS153816CLIU	2022-01-29	F_Jönköping	NEGATIVE		Undetermined	Undetermined	31.6373
CVS153817CLIU	2022-02-22	U_Västmanland	POSITIVE	Omicron (BA.1) NEGATIVE	21.9071	Undetermined	28.7833
CVS153818CLIU	2022-02-24	U_Västmanland	POSITIVE	Omicron (BA.1) NEGATIVE	23.4547	Undetermined	37.1567
CVS153819CLIU	2022-02-04	W_Dalarna	POSITIVE	Omicron (BA.1) NEGATIVE	34.9236	Undetermined	34.4523
CVS153820CLIU	2022-02-03	U_Västmanland	NEGATIVE		Undetermined	Undetermined	31.8238
CVS153821CLIU	2022-02-09	X_Gävleborg	NEGATIVE		Undetermined	Undetermined	31.0454
CVS153822CLIU	2022-02-05	G_Kronoberg	NEGATIVE		Undetermined	Undetermined	29.9949
CVS153823CLIU	2022-02-17	Y_Västernorrland	POSITIVE	Omicron (BA.1) NEGATIVE	20.2018	Undetermined	28.425
CVS153824CLIU	2022-01-28	S_Värmland	NEGATIVE		Undetermined	Undetermined	27.3475
CVS153825CLIU	2022-02-07	AAA_ABC_Labs	NEGATIVE		Undetermined	Undetermined	33.7727
CVS153826CLIU	2022-02-05	G_Kronoberg	POSITIVE	Omicron (BA.1) NEGATIVE	20.4907	Undetermined	33.6566
CVS153827CLIU	2022-02-01	U_Västmanland	NEGATIVE		Undetermined	Undetermined	31.3794
CVS153828CLIU	2022-02-08	AAA_ABC_Labs	NEGATIVE		Undetermined	Undetermined	30.9808
CVS153829CLIU	2022-02-15	AAA_ABC_Labs	NEGATIVE		Undetermined	Undetermined	32.5073
CVS153830CLIU	2022-01-28	G_Kronoberg	POSITIVE	Omicron (BA.1) NEGATIVE	22.5545	Undetermined	27.2389
CVS153831CLIU	2022-01-28	X_Gävleborg	POSITIVE	Omicron (BA.1) POSITIVE	20.8782	21.8531	32.1272
CVS153832CLIU	2022-02-18	W_Dalarna	NEGATIVE		Undetermined	Undetermined	33.8581
CVS153833CLIU	2022-01-27	S_Värmland	POSITIVE	Omicron (BA.1) NEGATIVE	21.3343	Undetermined	32.592
CVS153834CLIU	2022-02-01	U_Västmanland	NEGATIVE		Undetermined	Undetermined	35.4018
CVS153835CLIU	2022-01-26	F_Jönköping	POSITIVE	Omicron (BA.1) POSITIVE	27.9714	30.7623	31.7814
CVS153836CLIU	2022-01-27	Y_Västernorrland	POSITIVE	Omicron (BA.1) POSITIVE	20.4663	22.5387	35.1041
CVS153837CLIU	2022-01-29	Y_Västernorrland	NEGATIVE		Undetermined	Undetermined	31.3236
CVS153838CLIU	2022-02-09	W_Dalarna	NEGATIVE		Undetermined	Undetermined	32.434
CVS153839CLIU	2022-02-01	U_Västmanland	POSITIVE	Omicron (BA.1) POSITIVE	31.7321	33.9557	34.1622
CVS153840CLIU	2022-01-27	S_Värmland	POSITIVE	Omicron (BA.1) NEGATIVE	25.2272	Undetermined	33.2618
CVS153841CLIU	2022-02-25	S_Värmland	POSITIVE	Omicron (BA.1) NEGATIVE	20.8534	Undetermined	33.5033
CVS153842CLIU	2022-01-28	C_Uppsala	POSITIVE	Omicron (BA.1) POSITIVE	28.5248	29.4775	27.5595
CVS153843CLIU	2022-02-01	G_Kronoberg	POSITIVE	Omicron (BA.1) NEGATIVE	24.8754	Undetermined	33.448
CVS153844CLIU	2022-02-05	U_Västmanland	POSITIVE	Omicron (BA.1) POSITIVE	30.9355	34.1874	31.8035
CVS153845CLIU	2022-01-28	G_Kronoberg	NEGATIVE		Undetermined	Undetermined	36.2076
CVS153846CLIU	2022-02-03	W_Dalarna	NEGATIVE		Undetermined	Undetermined	32.4462
CVS153847CLIU	2022-02-09	X_Gävleborg	NEGATIVE		Undetermined	Undetermined	34.1484
CVS153848CLIU	2022-01-29	U_Västmanland	NEGATIVE		Undetermined	Undetermined	33.5834
CVS153849CLIU	2022-02-02	U_Västmanland	NEGATIVE		Undetermined	Undetermined	37.1656
CVS153850CLIU	2022-02-05	X_Gävleborg	NEGATIVE		Undetermined	Undetermined	31.1753
CVS153851CLIU	2022-01-27	X_Gävleborg	POSITIVE	Omicron (BA.1) POSITIVE	24.3455	25.2364	29.5202
CVS153852CLIU	2022-01-27	X_Gävleborg	NEGATIVE		Undetermined	Undetermined	32.286
CVS153853CLIU	2022-02-08	U_Västmanland	NEGATIVE		Undetermined	Undetermined	26.2643
CVS153854CLIU	2022-02-02	Y_Västernorrland	POSITIVE	Omicron (BA.1) NEGATIVE	20.9728	Undetermined	33.3069
CVS153855CLIU	2022-02-17	U_Västmanland	POSITIVE	Omicron (BA.1) NEGATIVE	20.823	Undetermined	34.7714
CVS153856CLIU	2022-01-29	Y_Västernorrland	POSITIVE	Omicron (BA.1) POSITIVE	22.9625	24.2456	29.4088
CVS153857CLIU	2022-01-30	W_Dalarna	POSITIVE	Omicron (BA.1) POSITIVE	22.9081	23.4435	32.1464
CVS153858CLIU	2022-02-03	U_Västmanland	POSITIVE	Omicron (BA.1) NEGATIVE	33.284	Undetermined	33.4849
CVS153859CLIU	2022-02-09	S_Värmland	NEGATIVE		Undetermined	Undetermined	26.3251
CVS153860CLIU	2022-01-30	W_Dalarna	NEGATIVE		Undetermined	Undetermined	30.6431
CVS153861CLIU	2022-01-28	W_Dalarna	NEGATIVE		Undetermined	Undetermined	29.2545
CVS153862CLIU	2022-01-28	S_Värmland	POSITIVE	Omicron (BA.1) NEGATIVE	27.321	Undetermined	32.9052
CVS153863CLIU	2022-01-29	U_Västmanland	NEGATIVE		Undetermined	Undetermined	28.1173
CVS153864CLIU	2022-01-27	F_Jönköping	POSITIVE	Omicron (BA.1) POSITIVE	21.0797	23.4301	29.5277
CVS153865CLIU	2022-01-26	F_Jönköping	POSITIVE	Omicron (BA.1) NEGATIVE	20.8971	Undetermined	31.1558
CVS153866CLIU	2022-01-27	Y_Västernorrland	NEGATIVE		Undetermined	Undetermined	31.1337
CVS153867CLIU	2022-01-27	U_Västmanland	NEGATIVE		Undetermined	Undetermined	31.0358
CVS153868CLIU	2022-01-29	X_Gävleborg	POSITIVE	Omicron (BA.1) NEGATIVE	20.8337	Undetermined	31.9661
CVS153869CLIU	2022-01-29	Z_Jämtland/Härjedalen	POSITIVE	Omicron (BA.1) NEGATIVE	23.3633	Undetermined	28.2751
CVS153870CLIU	2022-02-05	W_Dalarna	NEGATIVE		Undetermined	Undetermined	28.8546
CVS153871CLIU	2022-01-29	C_Uppsala	NEGATIVE		Undetermined	Undetermined	26.6312
CVS153872CLIU	2022-01-29	C_Uppsala	POSITIVE	Omicron (BA.1) POSITIVE	27.3283	27.9948	25.5588
CVS153873CLIU	2022-01-28	X_Gävleborg	NEGATIVE		Undetermined	Undetermined	33.608
CVS153874CLIU	2022-01-30	S_Värmland	POSITIVE	Omicron (BA.1) POSITIVE	27.1991	27.8848	33.4611
CVS153875CLIU	2022-02-01	S_Värmland	NEGATIVE		Undetermined	Undetermined	34.8669
CVS153876CLIU	2022-02-04	G_Kronoberg	POSITIVE	Omicron (BA.1) NEGATIVE	24.026	Undetermined	29.3867
CVS153877CLIU	2022-01-27	Y_Västernorrland	POSITIVE	Omicron (BA.1) POSITIVE	21.7933	23.283	31.6113
CVS153878CLIU	2022-02-09	X_Gävleborg	POSITIVE	Omicron (BA.1) NEGATIVE	27.8588	Undetermined	33.3124
CVS153879CLIU	2022-01-27	X_Gävleborg	POSITIVE	Omicron (BA.1) POSITIVE	24.9947	28.0873	32.1808
CVS153880CLIU	2022-01-27	W_Dalarna	POSITIVE	Omicron (BA.1) POSITIVE	26.945	28.3727	31.783
CVS153881CLIU	2022-03-08	W_Dalarna	POSITIVE	Omicron (BA.1) POSITIVE	23.7258	25.9851	30.2758
CVS153882CLIU	2022-02-26	W_Dalarna	NEGATIVE		Undetermined	Undetermined	32.3013
CVS153883CLIU	2022-02-03	X_Gävleborg	POSITIVE	Omicron (BA.1) NEGATIVE	33.5439	Undetermined	31.1707
CVS153884CLIU	2022-02-01	W_Dalarna	POSITIVE	Omicron (BA.1) NEGATIVE	25.5442	Undetermined	29.5157
CVS153885CLIU	2022-02-02	S_Värmland	NEGATIVE		Undetermined	Undetermined	31.3096
CVS153886CLIU	2022-01-27	S_Värmland	NEGATIVE		Undetermined	Undetermined	30.2235
CVS153887CLIU	2022-02-03	Y_Västernorrland	NEGATIVE		Undetermined	Undetermined	30.7794
CVS153888CLIU	2022-02-05	S_Värmland	POSITIVE	Omicron (BA.1) NEGATIVE	22.985	Undetermined	33.2312
CVS153889CLIU	2022-01-28	X_Gävleborg	POSITIVE	Omicron (BA.1) NEGATIVE	22.8938	Undetermined	30.9353
CVS153890CLIU	2022-01-28	W_Dalarna	POSITIVE	Omicron (BA.1) POSITIVE	30.8048	32.339	29.137
CVS153891CLIU	2022-01-28	Y_Västernorrland	POSITIVE	Omicron (BA.1) POSITIVE	32.6386	35.9388	27.6475
CVS153892CLIU	2022-01-28	S_Värmland	POSITIVE	Omicron (BA.1) NEGATIVE	28.5113	Undetermined	35.3859
CVS153893CLIU	2022-02-01	W_Dalarna	NEGATIVE		Undetermined	Undetermined	32.1338
CVS153894CLIU	2022-02-01	Z_Jämtland/Härjedalen	POSITIVE	Omicron (BA.1) POSITIVE	26.7678	27.5249	31.0307
CVS153895CLIU	2022-01-29	W_Dalarna	POSITIVE	Omicron (BA.1) POSITIVE	31.4281	34.2444	33.8373
CVS153896CLIU	2022-01-31	U_Västmanland	POSITIVE	Omicron (BA.1) POSITIVE	26.9765	30.1443	31.2438
CVS153897CLIU	2022-02-01	U_Västmanland	POSITIVE	Omicron (BA.1) POSITIVE	27.9813	30.1848	31.7653
CVS153898CLIU	2022-02-10	G_Kronoberg	NEGATIVE		Undetermined	Undetermined	32.8785
CVS153899CLIU	2022-01-29	W_Dalarna	POSITIVE	Omicron (BA.1) NEGATIVE	25.1485	Undetermined	27.9779
CVS153900CLIU	2022-01-26	F_Jönköping	POSITIVE	Omicron (BA.1) POSITIVE	29.0794	31.3448	33.513
CVS153901CLIU	2022-01-28	G_Kronoberg	POSITIVE	Omicron (BA.1) POSITIVE	20.5296	22.4508	31.1181
CVS153902CLIU	2022-02-03	W_Dalarna	NEGATIVE		Undetermined	Undetermined	28.9661
CVS153903CLIU	2022-02-01	X_Gävleborg	POSITIVE	Omicron (BA.1) POSITIVE	24.0008	26.1547	28.8611
CVS153904CLIU	2022-02-10	S_Värmland	POSITIVE	Omicron (BA.1) POSITIVE	25.2901	32.069	32.8393
CVS153905CLIU	2022-01-27	Y_Västernorrland	POSITIVE	Omicron (BA.1) POSITIVE	29.6014	31.5282	31.3414
CVS153906CLIU	2022-02-04	X_Gävleborg	POSITIVE	Omicron (BA.1) NEGATIVE	34.9798	Undetermined	31.6631
CVS153907CLIU	2022-02-03	X_Gävleborg	POSITIVE	Omicron (BA.1) POSITIVE	25.9807	27.9575	31.4701
CVS153908CLIU	2022-02-04	X_Gävleborg	NEGATIVE		Undetermined	Undetermined	31.9336
CVS153909CLIU	2022-02-06	S_Värmland	POSITIVE	Omicron (BA.1) NEGATIVE	34.4455	Undetermined	29.8974
CVS153910CLIU	2022-01-27	X_Gävleborg	NEGATIVE		Undetermined	Undetermined	31.9274
CVS153911CLIU	2022-02-04	X_Gävleborg	POSITIVE	Omicron (BA.1) POSITIVE	21.2858	23.0384	31.7625
CVS153912CLIU	2022-01-27	G_Kronoberg	POSITIVE	Omicron (BA.1) NEGATIVE	25.6686	Undetermined	29.8104
CVS153913CLIU	2022-02-04	X_Gävleborg	NEGATIVE		Undetermined	Undetermined	36.2731
CVS153914CLIU	2022-01-29	Y_Västernorrland	POSITIVE	Omicron (BA.1) POSITIVE	31.0256	32.3459	28.1584
CVS153915CLIU	2022-01-28	Z_Jämtland/Härjedalen	NEGATIVE		Undetermined	Undetermined	29.0687
CVS153916CLIU	2022-02-01	G_Kronoberg	POSITIVE	Omicron (BA.1) POSITIVE	27.0598	28.8457	31.2828
CVS153917CLIU	2022-01-28	C_Uppsala	NEGATIVE		Undetermined	Undetermined	26.9238
CVS153918CLIU	2022-01-27	S_Värmland	NEGATIVE		Undetermined	Undetermined	34.647
CVS153919CLIU	2022-01-28	G_Kronoberg	POSITIVE	Omicron (BA.1) POSITIVE	28.2776	29.9629	32.7789
CVS153920CLIU	2022-01-30	S_Värmland	POSITIVE	Omicron (BA.1) NEGATIVE	27.6648	Undetermined	30.1077
CVS153921CLIU	2022-02-19	S_Värmland	POSITIVE	Omicron (BA.1) NEGATIVE	25.5837	Undetermined	30.5768
CVS153922CLIU	2022-02-01	F_Jönköping	NEGATIVE		Undetermined	Undetermined	29.3309
CVS153923CLIU	2022-02-02	U_Västmanland	POSITIVE	Omicron (BA.1) POSITIVE	27.3988	27.9976	30.4276
CVS153924CLIU	2022-01-26	C_Uppsala	POSITIVE	Omicron (BA.1) NEGATIVE	30.4669	Undetermined	26.2396
CVS153925CLIU	2022-03-02	U_Västmanland	NEGATIVE		Undetermined	Undetermined	33.1393
CVS153926CLIU	2022-02-05	W_Dalarna	NEGATIVE		Undetermined	Undetermined	31.6719
CVS153927CLIU	2022-01-28	S_Värmland	POSITIVE	Omicron (BA.1) NEGATIVE	27.6522	Undetermined	32.1133
CVS153928CLIU	2022-01-28	G_Kronoberg	POSITIVE	Omicron (BA.1) POSITIVE	29.0425	30.7609	32.4822
CVS153929CLIU	2022-01-27	U_Västmanland	NEGATIVE		Undetermined	Undetermined	30.7084
CVS153930CLIU	2022-02-01	C_Uppsala	NEGATIVE		Undetermined	Undetermined	30.3585
CVS153931CLIU	2022-02-03	Z_Jämtland/Härjedalen	NEGATIVE		Undetermined	Undetermined	31.1628
CVS153932CLIU	2022-01-29	F_Jönköping	NEGATIVE		Undetermined	Undetermined	34.2353
CVS153933CLIU	2022-02-09	U_Västmanland	NEGATIVE		Undetermined	Undetermined	30.4207
CVS153934CLIU	2022-01-26	C_Uppsala	NEGATIVE		Undetermined	Undetermined	28.0538
CVS153935CLIU	2022-02-04	Y_Västernorrland	POSITIVE	Omicron (BA.1) POSITIVE	24.6576	26.3755	33.1972
CVS153936CLIU	2022-01-29	G_Kronoberg	POSITIVE	Omicron (BA.1) POSITIVE	28.0597	30.3907	29.4868
CVS153937CLIU	2022-02-02	W_Dalarna	POSITIVE	Omicron (BA.1) POSITIVE	28.4505	32.3841	30.5845
CVS153938CLIU	2022-03-04	F_Jönköping	NEGATIVE		Undetermined	Undetermined	28.4611
CVS153939CLIU	2022-02-01	S_Värmland	POSITIVE	Omicron (BA.1) POSITIVE	23.7018	27.15	35.9451
CVS153940CLIU	2022-02-01	S_Värmland	NEGATIVE		Undetermined	Undetermined	29.6983
CVS153941CLIU	2022-01-27	G_Kronoberg	NEGATIVE		Undetermined	Undetermined	33.9277
CVS153942CLIU	2022-01-28	X_Gävleborg	POSITIVE	Omicron (BA.1) POSITIVE	20.4829	22.0516	27.3166
CVS153943CLIU	2022-02-10	X_Gävleborg	POSITIVE	Omicron (BA.1) NEGATIVE	30.8811	Undetermined	35.0655
CVS153944CLIU	2022-02-18	S_Värmland	POSITIVE	Omicron (BA.1) NEGATIVE	18.0429	Undetermined	30.2976
CVS153945CLIU	2022-01-26	Y_Västernorrland	NEGATIVE		Undetermined	Undetermined	28.5265
CVS153946CLIU	2022-02-01	S_Värmland	NEGATIVE		Undetermined	Undetermined	31.4142
CVS153947CLIU	2022-01-29	C_Uppsala	POSITIVE	Omicron (BA.1) POSITIVE	25.0539	25.3983	26.3611
CVS153948CLIU	2022-02-04	S_Värmland	POSITIVE	Omicron (BA.1) POSITIVE	22.1743	25.6749	32.3687
CVS153949CLIU	2022-02-10	U_Västmanland	NEGATIVE		Undetermined	Undetermined	30.5785
CVS153950CLIU	2022-01-29	Y_Västernorrland	POSITIVE	Omicron (BA.1) NEGATIVE	23.7958	Undetermined	32.8553
CVS153951CLIU	2022-02-05	W_Dalarna	NEGATIVE		Undetermined	Undetermined	33.3595
CVS153952CLIU	2022-02-01	X_Gävleborg	POSITIVE	Omicron (BA.1) NEGATIVE	26.9302	Undetermined	31.3478
CVS153953CLIU	2022-01-28	G_Kronoberg	NEGATIVE		Undetermined	Undetermined	33.9184
CVS153954CLIU	2022-01-29	X_Gävleborg	POSITIVE	Omicron (BA.1) POSITIVE	22.5448	24.9264	28.1179
CVS153955CLIU	2022-01-28	G_Kronoberg	POSITIVE	Omicron (BA.1) NEGATIVE	25.908	Undetermined	31.922
CVS153956CLIU	2022-01-27	X_Gävleborg	NEGATIVE		Undetermined	Undetermined	27.2061
CVS153957CLIU	2022-02-01	W_Dalarna	POSITIVE	Omicron (BA.1) POSITIVE	20.4022	21.7682	33.5118
CVS153958CLIU	2022-02-01	F_Jönköping	POSITIVE	Omicron (BA.1) NEGATIVE	23.1453	Undetermined	32.5679
CVS153959CLIU	2022-02-05	W_Dalarna	POSITIVE	Omicron (BA.1) POSITIVE	25.9504	27.3813	34.1604
CVS153960CLIU	2022-01-27	Y_Västernorrland	NEGATIVE		Undetermined	Undetermined	34.8129
CVS153961CLIU	2022-01-28	S_Värmland	POSITIVE	Omicron (BA.1) POSITIVE	20.502	21.6665	25.7506
CVS153962CLIU	2022-01-27	G_Kronoberg	POSITIVE	Omicron (BA.1) NEGATIVE	21.4036	Undetermined	27.6062
CVS153963CLIU	2022-02-01	X_Gävleborg	NEGATIVE		Undetermined	Undetermined	31.4277
CVS153964CLIU	2022-03-08	F_Jönköping	POSITIVE	Omicron (BA.1) NEGATIVE	22.9446	Undetermined	29.0945
CVS153965CLIU	2022-01-28	C_Uppsala	POSITIVE	Omicron (BA.1) NEGATIVE	24.8803	Undetermined	30.0732
CVS153966CLIU	2022-01-27	W_Dalarna	NEGATIVE		Undetermined	Undetermined	30.4951
CVS153967CLIU	2022-02-03	W_Dalarna	NEGATIVE		Undetermined	Undetermined	29.0219
CVS153968CLIU	2022-02-18	W_Dalarna	POSITIVE	Omicron (BA.1) NEGATIVE	28.0351	Undetermined	37.1129
CVS153969CLIU	2022-02-01	U_Västmanland	POSITIVE	Omicron (BA.1) POSITIVE	24.1984	25.0555	31.8964
CVS153970CLIU	2022-01-29	C_Uppsala	POSITIVE	Omicron (BA.1) POSITIVE	22.8445	23.3722	30.0839
CVS153971CLIU	2022-02-02	S_Värmland	NEGATIVE		Undetermined	Undetermined	32.0837
CVS153972CLIU	2022-02-01	F_Jönköping	POSITIVE	Omicron (BA.1) NEGATIVE	25.0349	Undetermined	29.0868
CVS153973CLIU	2022-02-15	F_Jönköping	POSITIVE	Omicron (BA.1) NEGATIVE	23.9041	Undetermined	30.2402
CVS153974CLIU	2022-02-26	U_Västmanland	NEGATIVE		Undetermined	Undetermined	33.9475
CVS153975CLIU	2022-01-27	W_Dalarna	POSITIVE	Omicron (BA.1) POSITIVE	27.8484	29.1615	27.3413
CVS153976CLIU	2022-02-03	W_Dalarna	POSITIVE	Omicron (BA.1) POSITIVE	26.8508	27.8458	32.2092
CVS153977CLIU	2022-02-02	G_Kronoberg	POSITIVE	Omicron (BA.1) NEGATIVE	28.0008	Undetermined	33.0048
CVS153978CLIU	2022-02-08	C_Uppsala	NEGATIVE		Undetermined	Undetermined	26.6131
CVS153979CLIU	2022-02-22	W_Dalarna	POSITIVE	Omicron (BA.1) NEGATIVE	19.776	Undetermined	30.3137
CVS153980CLIU	2022-01-29	Z_Jämtland/Härjedalen	NEGATIVE		Undetermined	Undetermined	31.929
CVS153981CLIU	2022-02-23	X_Gävleborg	POSITIVE	Omicron (BA.1) NEGATIVE	23.9496	Undetermined	33.4675
CVS153982CLIU	2022-01-27	X_Gävleborg	POSITIVE	Omicron (BA.1) POSITIVE	24.4672	26.0566	33.3511
CVS153983CLIU	2022-02-01	G_Kronoberg	POSITIVE	Omicron (BA.1) NEGATIVE	26.7511	Undetermined	34.0095
CVS153984CLIU	2022-01-27	G_Kronoberg	POSITIVE	Omicron (BA.1) POSITIVE	24.5399	25.3016	33.5502
CVS153985CLIU	2022-01-27	W_Dalarna	NEGATIVE		Undetermined	Undetermined	35.004
CVS153986CLIU	2022-02-10	S_Värmland	POSITIVE	Omicron (BA.1) NEGATIVE	27.4914	Undetermined	34.7526
CVS153987CLIU	2022-01-28	X_Gävleborg	POSITIVE	Omicron (BA.1) POSITIVE	26.6178	27.5392	29.6134
CVS153988CLIU	2022-02-08	G_Kronoberg	NEGATIVE		Undetermined	Undetermined	29.2483
CVS153989CLIU	2022-01-29	U_Västmanland	NEGATIVE		Undetermined	Undetermined	29.3004
CVS153990CLIU	2022-01-27	F_Jönköping	POSITIVE	Omicron (BA.1) NEGATIVE	21.572	Undetermined	33.178
CVS153991CLIU	2022-02-01	G_Kronoberg	POSITIVE	Omicron (BA.1) NEGATIVE	30.0515	Undetermined	28.6683
CVS153992CLIU	2022-02-01	G_Kronoberg	POSITIVE	Omicron (BA.1) NEGATIVE	23.396	Undetermined	30.9288
CVS153993CLIU	2022-02-02	F_Jönköping	POSITIVE	Omicron (BA.1) NEGATIVE	24.119	Undetermined	31.964
CVS153994CLIU	2022-01-30	U_Västmanland	POSITIVE	Omicron (BA.1) NEGATIVE	25.4734	Undetermined	32.2284
CVS153995CLIU	2022-01-29	Z_Jämtland/Härjedalen	NEGATIVE		Undetermined	Undetermined	34.9763
CVS153996CLIU	2022-02-17	G_Kronoberg	POSITIVE	Omicron (BA.1) NEGATIVE	21.9945	Undetermined	31.5591
CVS153997CLIU	2022-01-29	W_Dalarna	POSITIVE	Omicron (BA.1) POSITIVE	23.4426	24.693	31.0615
CVS153998CLIU	2022-01-31	S_Värmland	POSITIVE	Omicron (BA.1) NEGATIVE	21.8711	Undetermined	28.3243
CVS153999CLIU	2022-01-28	U_Västmanland	POSITIVE	Omicron (BA.1) POSITIVE	26.0764	27.1037	29.4107
CVS154000CLIU	2022-01-27	X_Gävleborg	POSITIVE	Omicron (BA.1) POSITIVE	34.2255	34.9057	29.2582
CVS154001CLIU	2022-02-05	X_Gävleborg	POSITIVE	Omicron (BA.1) POSITIVE	20.4989	22.3176	26.3046
CVS154002CLIU	2022-02-18	X_Gävleborg	NEGATIVE		Undetermined	Undetermined	33.9463
CVS154003CLIU	2022-02-01	S_Värmland	POSITIVE	Omicron (BA.1) POSITIVE	30.3854	32.1331	32.1609
CVS154004CLIU	2022-02-11	G_Kronoberg	NEGATIVE		Undetermined	Undetermined	26.9225
CVS154005CLIU	2022-01-27	G_Kronoberg	POSITIVE	Omicron (BA.1) POSITIVE	30.4132	32.151	28.3747
CVS154006CLIU	2022-02-09	W_Dalarna	POSITIVE	Omicron (BA.1) POSITIVE	25.1068	26.1806	32.1541
CVS154007CLIU	2022-02-09	S_Värmland	POSITIVE	Omicron (BA.1) POSITIVE	20.0113	22.2386	28.8701
CVS154008CLIU	2022-02-02	G_Kronoberg	POSITIVE	Omicron (BA.1) NEGATIVE	33.3035	Undetermined	31.7849
CVS154009CLIU	2022-01-29	X_Gävleborg	POSITIVE	Omicron (BA.1) POSITIVE	27.219	30.6496	32.3497
CVS154010CLIU	2022-02-03	G_Kronoberg	POSITIVE	Omicron (BA.1) NEGATIVE	29.1639	Undetermined	33.922
CVS154011CLIU	2022-02-03	X_Gävleborg	POSITIVE	Omicron (BA.1) NEGATIVE	28.4396	Undetermined	30.9065
CVS154012CLIU	2022-02-02	G_Kronoberg	POSITIVE	Omicron (BA.1) POSITIVE	22.6513	24.6509	34.5534
CVS154013CLIU	2022-02-01	F_Jönköping	NEGATIVE		Undetermined	Undetermined	36.3182
CVS154014CLIU	2022-01-27	F_Jönköping	NEGATIVE		Undetermined	Undetermined	32.1885
CVS154015CLIU	2022-02-09	X_Gävleborg	POSITIVE	Omicron (BA.1) NEGATIVE	31.8989	Undetermined	31.8178
CVS154016CLIU	2022-02-02	C_Uppsala	POSITIVE	Omicron (BA.1) NEGATIVE	26.3551	Undetermined	27.3539
CVS154017CLIU	2022-01-29	Y_Västernorrland	NEGATIVE		Undetermined	Undetermined	30.0371
CVS154018CLIU	2022-02-02	X_Gävleborg	NEGATIVE		Undetermined	Undetermined	30.2574
CVS154019CLIU	2022-02-03	C_Uppsala	NEGATIVE		Undetermined	Undetermined	31.2242
CVS154020CLIU	2022-01-30	U_Västmanland	NEGATIVE		Undetermined	Undetermined	32.9524
CVS154021CLIU	2022-02-08	Y_Västernorrland	POSITIVE	Omicron (BA.1) POSITIVE	23.2136	25.0816	33.9143
CVS154022CLIU	2022-03-05	U_Västmanland	POSITIVE	Omicron (BA.1) NEGATIVE	32.1717	Undetermined	33.2686
CVS154023CLIU	2022-01-28	G_Kronoberg	POSITIVE	Omicron (BA.1) NEGATIVE	21.4602	Undetermined	31.1222
CVS154024CLIU	2022-01-29	X_Gävleborg	NEGATIVE		Undetermined	Undetermined	28.8819
CVS154025CLIU	2022-02-09	Z_Jämtland/Härjedalen	POSITIVE	Omicron (BA.1) NEGATIVE	19.3807	Undetermined	30.8572
CVS154026CLIU	2022-02-02	S_Värmland	NEGATIVE		Undetermined	Undetermined	29.841
CVS154027CLIU	2022-01-29	C_Uppsala	POSITIVE	Omicron (BA.1) POSITIVE	29.9204	30.3557	27.0047
CVS154028CLIU	2022-02-17	S_Värmland	NEGATIVE		Undetermined	Undetermined	31.8996
CVS154029CLIU	2022-01-26	Y_Västernorrland	NEGATIVE		Undetermined	Undetermined	32.6254
CVS154030CLIU	2022-01-28	U_Västmanland	POSITIVE	Omicron (BA.1) POSITIVE	25.9071	27.9514	31.5205
CVS154031CLIU	2022-01-27	Y_Västernorrland	POSITIVE	Omicron (BA.1) NEGATIVE	23.9464	Undetermined	27.6821
CVS154032CLIU	2022-02-16	S_Värmland	POSITIVE	Omicron (BA.1) POSITIVE	23.7285	26.8625	29.4195
CVS154033CLIU	2022-01-29	U_Västmanland	POSITIVE	Omicron (BA.1) POSITIVE	28.0966	30.3878	28.4521
CVS154034CLIU	2022-01-28	G_Kronoberg	POSITIVE	Omicron (BA.1) POSITIVE	27.2234	29.3926	26.0564
CVS154035CLIU	2022-02-10	X_Gävleborg	POSITIVE	Omicron (BA.1) POSITIVE	28.7552	31.8462	37.0058
CVS154036CLIU	2022-02-01	X_Gävleborg	NEGATIVE		Undetermined	Undetermined	30.0172
CVS154037CLIU	2022-02-04	G_Kronoberg	NEGATIVE		Undetermined	Undetermined	31.4983
CVS154038CLIU	2022-01-28	W_Dalarna	NEGATIVE		Undetermined	Undetermined	28.8868
CVS154039CLIU	2022-02-13	W_Dalarna	POSITIVE	Omicron (BA.1) NEGATIVE	21.6963	Undetermined	32.3391
CVS154040CLIU	2022-02-03	W_Dalarna	POSITIVE	Omicron (BA.1) POSITIVE	24.7556	26.5425	32.0012
CVS154041CLIU	2022-01-28	W_Dalarna	NEGATIVE		Undetermined	Undetermined	34.4352
CVS154042CLIU	2022-02-08	G_Kronoberg	NEGATIVE		Undetermined	Undetermined	30.8254
CVS154043CLIU	2022-02-03	U_Västmanland	POSITIVE	Omicron (BA.1) NEGATIVE	21.4216	Undetermined	36.9898
CVS154044CLIU	2022-01-27	X_Gävleborg	POSITIVE	Omicron (BA.1) NEGATIVE	26.5237	Undetermined	27.4156
CVS154045CLIU	2022-01-27	U_Västmanland	POSITIVE	Omicron (BA.1) NEGATIVE	22.3093	Undetermined	27.3873
CVS154046CLIU	2022-01-26	F_Jönköping	POSITIVE	Omicron (BA.1) NEGATIVE	24.2623	Undetermined	32.5341
CVS154047CLIU	2022-02-01	Z_Jämtland/Härjedalen	POSITIVE	Omicron (BA.1) POSITIVE	26.315	27.5951	34.26
CVS154048CLIU	2022-02-03	W_Dalarna	POSITIVE	Omicron (BA.1) POSITIVE	23.7471	25.8459	33.9318
CVS154049CLIU	2022-01-27	W_Dalarna	POSITIVE	Omicron (BA.1) POSITIVE	24.4866	27.114	32.793
CVS154050CLIU	2022-02-01	Y_Västernorrland	POSITIVE	Omicron (BA.1) NEGATIVE	27.1973	Undetermined	33.2782
CVS154051CLIU	2022-03-04	Z_Jämtland/Härjedalen	NEGATIVE		Undetermined	Undetermined	32.0277
CVS154052CLIU	2022-02-02	W_Dalarna	NEGATIVE		Undetermined	Undetermined	32.412
CVS154053CLIU	2022-01-28	Y_Västernorrland	NEGATIVE		Undetermined	Undetermined	27.6265
CVS154054CLIU	2022-02-16	AAA_ABC_Labs	NEGATIVE		Undetermined	Undetermined	33.885
CVS154055CLIU	2022-02-01	S_Värmland	NEGATIVE		Undetermined	Undetermined	33.0192
CVS154056CLIU	2022-02-01	Y_Västernorrland	NEGATIVE		Undetermined	Undetermined	29.062
CVS154057CLIU	2022-02-04	S_Värmland	POSITIVE	Omicron (BA.1) NEGATIVE	21.483	Undetermined	31.2217
CVS154058CLIU	2022-01-28	Z_Jämtland/Härjedalen	POSITIVE	Omicron (BA.1) POSITIVE	34.9827	36.3531	33.5086
CVS154059CLIU	2022-02-02	U_Västmanland	NEGATIVE		Undetermined	Undetermined	34.1182
CVS154060CLIU	2022-02-22	Y_Västernorrland	NEGATIVE		Undetermined	Undetermined	30.3267
CVS154061CLIU	2022-02-03	W_Dalarna	NEGATIVE		Undetermined	Undetermined	31.8457
CVS154062CLIU	2022-01-26	F_Jönköping	NEGATIVE		Undetermined	Undetermined	30.3551
CVS154063CLIU	2022-02-23	Y_Västernorrland	NEGATIVE		Undetermined	Undetermined	30.4151
CVS154064CLIU	2022-02-01	W_Dalarna	NEGATIVE		Undetermined	Undetermined	30.5102
CVS154065CLIU	2022-02-12	Y_Västernorrland	POSITIVE	Omicron (BA.1) NEGATIVE	21.2097	Undetermined	35.5294
CVS154066CLIU	2022-01-27	X_Gävleborg	POSITIVE	Omicron (BA.1) POSITIVE	26.4813	27.7028	30.5417
CVS154067CLIU	2022-02-03	U_Västmanland	POSITIVE	Omicron (BA.1) NEGATIVE	25.0499	Undetermined	31.6864
CVS154068CLIU	2022-01-27	Y_Västernorrland	NEGATIVE		Undetermined	Undetermined	30.189
CVS154069CLIU	2022-02-11	U_Västmanland	POSITIVE	Omicron (BA.1) NEGATIVE	32.5833	Undetermined	29.9178
CVS154070CLIU	2022-01-30	S_Värmland	NEGATIVE		Undetermined	Undetermined	28.4913
CVS154071CLIU	2022-02-03	F_Jönköping	NEGATIVE		Undetermined	Undetermined	34.2421
CVS154072CLIU	2022-03-04	X_Gävleborg	NEGATIVE		Undetermined	Undetermined	32.9445
CVS154073CLIU	2022-02-15	U_Västmanland	POSITIVE	Omicron (BA.1) NEGATIVE	21.4894	Undetermined	27.8791
CVS154074CLIU	2022-02-01	U_Västmanland	POSITIVE	Omicron (BA.1) NEGATIVE	26.439	Undetermined	33.5568
CVS154075CLIU	2022-02-03	W_Dalarna	POSITIVE	Omicron (BA.1) NEGATIVE	20.2107	Undetermined	29.831
CVS154076CLIU	2022-01-27	C_Uppsala	POSITIVE	Omicron (BA.1) POSITIVE	24.4029	25.3373	28.6416
CVS154077CLIU	2022-02-26	W_Dalarna	POSITIVE	Omicron (BA.1) POSITIVE	32.4784	34.5361	35.273
CVS154078CLIU	2022-02-03	U_Västmanland	NEGATIVE		Undetermined	Undetermined	35.5814
CVS154079CLIU	2022-02-03	Y_Västernorrland	POSITIVE	Omicron (BA.1) POSITIVE	23.866	26.6709	31.8837
CVS154080CLIU	2022-01-28	C_Uppsala	POSITIVE	Omicron (BA.1) POSITIVE	30.0356	30.412	25.6003
CVS154081CLIU	2022-01-29	Y_Västernorrland	POSITIVE	Omicron (BA.1) POSITIVE	26.714	28.3638	31.0902
CVS154082CLIU	2022-01-27	U_Västmanland	POSITIVE	Omicron (BA.1) NEGATIVE	19.4748	Undetermined	31.3272
CVS154083CLIU	2022-02-01	X_Gävleborg	POSITIVE	Omicron (BA.1) POSITIVE	22.0553	23.7337	34.586
CVS154084CLIU	2022-02-10	U_Västmanland	NEGATIVE		Undetermined	Undetermined	34.6523
CVS154085CLIU	2022-01-27	S_Värmland	NEGATIVE		Undetermined	Undetermined	27.3099
CVS154086CLIU	2022-02-08	Z_Jämtland/Härjedalen	NEGATIVE		Undetermined	Undetermined	35.184
CVS154087CLIU	2022-02-23	U_Västmanland	NEGATIVE		Undetermined	Undetermined	36.7983
CVS154088CLIU	2022-02-04	W_Dalarna	POSITIVE	Omicron (BA.1) NEGATIVE	28.2312	Undetermined	27.4861
CVS154089CLIU	2022-01-27	G_Kronoberg	POSITIVE	Omicron (BA.1) NEGATIVE	23.2732	Undetermined	28.9823
CVS154090CLIU	2022-02-09	S_Värmland	NEGATIVE		Undetermined	Undetermined	30.4128
CVS154091CLIU	2022-02-05	W_Dalarna	POSITIVE	Omicron (BA.1) POSITIVE	25.8956	27.9366	29.1683
CVS154092CLIU	2022-01-28	W_Dalarna	POSITIVE	Omicron (BA.1) NEGATIVE	33.6551	Undetermined	31.1143
CVS154093CLIU	2022-01-27	X_Gävleborg	NEGATIVE		Undetermined	Undetermined	28.9252
CVS154094CLIU	2022-01-27	G_Kronoberg	NEGATIVE		Undetermined	Undetermined	33.5981
CVS154095CLIU	2022-01-28	G_Kronoberg	POSITIVE	Omicron (BA.1) NEGATIVE	23.6858	Undetermined	29.7633
CVS154096CLIU	2022-01-30	Z_Jämtland/Härjedalen	POSITIVE	Omicron (BA.1) POSITIVE	28.138	30.8488	31.007
CVS154097CLIU	2022-02-01	X_Gävleborg	NEGATIVE		Undetermined	Undetermined	32.7836
CVS154098CLIU	2022-02-01	W_Dalarna	NEGATIVE		Undetermined	Undetermined	32.55
CVS154099CLIU	2022-02-01	Z_Jämtland/Härjedalen	NEGATIVE		Undetermined	Undetermined	32.4933
CVS154100CLIU	2022-01-29	Z_Jämtland/Härjedalen	NEGATIVE		Undetermined	Undetermined	34.6888
CVS154101CLIU	2022-02-05	U_Västmanland	NEGATIVE		Undetermined	Undetermined	32.7619
CVS154102CLIU	2022-02-27	W_Dalarna	NEGATIVE		Undetermined	Undetermined	34.0227
CVS154103CLIU	2022-01-27	U_Västmanland	POSITIVE	Omicron (BA.1) POSITIVE	21.9052	23.0348	29.3181
CVS154104CLIU	2022-03-02	W_Dalarna	NEGATIVE		Undetermined	Undetermined	35.2629
CVS154105CLIU	2022-02-19	S_Värmland	NEGATIVE		Undetermined	Undetermined	36.5069
CVS154106CLIU	2022-01-26	F_Jönköping	POSITIVE	Omicron (BA.1) NEGATIVE	20.3277	Undetermined	30.6022
CVS154107CLIU	2022-02-02	C_Uppsala	POSITIVE	Omicron (BA.1) POSITIVE	23.7014	24.3214	27.3769
CVS154108CLIU	2022-02-11	W_Dalarna	POSITIVE	Omicron (BA.1) NEGATIVE	31.8674	Undetermined	32.9229
CVS154109CLIU	2022-02-01	S_Värmland	POSITIVE	Omicron (BA.1) POSITIVE	27.4979	30.6559	30.8429
CVS154110CLIU	2022-02-03	G_Kronoberg	NEGATIVE		Undetermined	Undetermined	30.4749
CVS154111CLIU	2022-02-19	X_Gävleborg	NEGATIVE		Undetermined	Undetermined	26.5333
CVS154112CLIU	2022-02-01	G_Kronoberg	NEGATIVE		Undetermined	Undetermined	34.9264
CVS154113CLIU	2022-02-04	W_Dalarna	POSITIVE	Omicron (BA.1) POSITIVE	22.3181	25.1495	28.6915
CVS154114CLIU	2022-02-05	S_Värmland	NEGATIVE		Undetermined	Undetermined	32.9245
CVS154115CLIU	2022-01-27	S_Värmland	POSITIVE	Omicron (BA.1) POSITIVE	31.8137	36.6872	35.3031
CVS154116CLIU	2022-02-17	U_Västmanland	NEGATIVE		Undetermined	Undetermined	31.8786
CVS154117CLIU	2022-02-03	W_Dalarna	NEGATIVE		Undetermined	Undetermined	31.8693
CVS154118CLIU	2022-01-28	U_Västmanland	NEGATIVE		Undetermined	Undetermined	31.4328
CVS154119CLIU	2022-01-29	S_Värmland	POSITIVE	Omicron (BA.1) POSITIVE	20.7668	22.7304	29.0767
CVS154120CLIU	2022-01-27	U_Västmanland	POSITIVE	Omicron (BA.1) POSITIVE	24.9501	26.4162	30.9822
CVS154121CLIU	2022-01-29	Z_Jämtland/Härjedalen	POSITIVE	Omicron (BA.1) POSITIVE	21.3493	22.8013	32.0683
CVS154122CLIU	2022-02-03	S_Värmland	NEGATIVE		Undetermined	Undetermined	32.3015
CVS154123CLIU	2022-01-29	C_Uppsala	NEGATIVE		Undetermined	Undetermined	30.9962
CVS154124CLIU	2022-01-29	X_Gävleborg	POSITIVE	Omicron (BA.1) POSITIVE	23.1797	25.4727	34.0077
CVS154125CLIU	2022-02-10	X_Gävleborg	NEGATIVE		Undetermined	Undetermined	31.3035
CVS154126CLIU	2022-02-05	G_Kronoberg	NEGATIVE		Undetermined	Undetermined	30.242
CVS154127CLIU	2022-01-28	X_Gävleborg	NEGATIVE		Undetermined	Undetermined	32.4923
CVS154128CLIU	2022-01-27	U_Västmanland	POSITIVE	Omicron (BA.1) POSITIVE	21.4406	22.3964	28.966
CVS154129CLIU	2022-02-12	U_Västmanland	POSITIVE	Omicron (BA.1) POSITIVE	25.0886	27.0273	32.1594
CVS154130CLIU	2022-01-29	C_Uppsala	NEGATIVE		Undetermined	Undetermined	26.1421
CVS154131CLIU	2022-02-01	U_Västmanland	NEGATIVE		Undetermined	Undetermined	30.0889
CVS154132CLIU	2022-01-27	G_Kronoberg	NEGATIVE		Undetermined	Undetermined	33.153
CVS154133CLIU	2022-01-31	S_Värmland	NEGATIVE		Undetermined	Undetermined	32.2618
CVS154134CLIU	2022-02-11	G_Kronoberg	POSITIVE	Omicron (BA.1) NEGATIVE	22.7791	Undetermined	33.3798
CVS154135CLIU	2022-01-30	U_Västmanland	NEGATIVE		Undetermined	Undetermined	34.8469
CVS154136CLIU	2022-02-03	G_Kronoberg	NEGATIVE		Undetermined	Undetermined	28.232
CVS154137CLIU	2022-01-29	W_Dalarna	POSITIVE	Omicron (BA.1) POSITIVE	35.2981	37.9503	29.8143
CVS154138CLIU	2022-02-03	Y_Västernorrland	NEGATIVE		Undetermined	Undetermined	32.3855
CVS154139CLIU	2022-01-29	W_Dalarna	NEGATIVE		Undetermined	Undetermined	29.779
CVS154140CLIU	2022-01-27	F_Jönköping	POSITIVE	Omicron (BA.1) POSITIVE	32.5762	34.7529	29.5531
CVS154141CLIU	2022-01-30	U_Västmanland	POSITIVE	Omicron (BA.1) POSITIVE	24.8461	25.6982	33.4828
CVS154142CLIU	2022-01-27	C_Uppsala	NEGATIVE		Undetermined	Undetermined	28.3399
CVS154143CLIU	2022-01-28	U_Västmanland	POSITIVE	Omicron (BA.1) POSITIVE	27.0132	28.225	33.3591
CVS154144CLIU	2022-01-28	X_Gävleborg	POSITIVE	Omicron (BA.1) POSITIVE	32.7702	33.2704	31.9112
CVS154145CLIU	2022-02-07	S_Värmland	POSITIVE	Omicron (BA.1) NEGATIVE	26.9734	Undetermined	32.7824
CVS154146CLIU	2022-01-29	G_Kronoberg	POSITIVE	Omicron (BA.1) NEGATIVE	26.0178	Undetermined	29.4359
CVS154147CLIU	2022-02-01	F_Jönköping	NEGATIVE		Undetermined	Undetermined	27.2052
CVS154148CLIU	2022-01-28	X_Gävleborg	POSITIVE	Omicron (BA.1) POSITIVE	26.9881	31.6269	28.5611
CVS154149CLIU	2022-02-02	G_Kronoberg	NEGATIVE		Undetermined	Undetermined	35.1402
CVS154150CLIU	2022-02-05	X_Gävleborg	POSITIVE	Omicron (BA.1) POSITIVE	28.0721	28.9125	34.5678
CVS154151CLIU	2022-02-02	Y_Västernorrland	NEGATIVE		Undetermined	Undetermined	30.1191
CVS154152CLIU	2022-01-27	U_Västmanland	POSITIVE	Omicron (BA.1) POSITIVE	21.4335	22.8641	28.3173
CVS154153CLIU	2022-01-29	X_Gävleborg	POSITIVE	Omicron (BA.1) POSITIVE	33.7482	37.5208	33.5952
CVS154154CLIU	2022-02-08	Y_Västernorrland	POSITIVE	Omicron (BA.1) POSITIVE	32.3785	33.0534	28.5695
CVS154155CLIU	2022-02-11	U_Västmanland	POSITIVE	Omicron (BA.1) POSITIVE	22.5858	25.494	31.6108
CVS154156CLIU	2022-01-28	Z_Jämtland/Härjedalen	NEGATIVE		Undetermined	Undetermined	34.003
CVS154157CLIU	2022-02-05	U_Västmanland	POSITIVE	Omicron (BA.1) POSITIVE	25.2767	27.4726	27.4372
CVS154158CLIU	2022-02-09	W_Dalarna	POSITIVE	Omicron (BA.1) NEGATIVE	27.5862	Undetermined	32.3594
CVS154159CLIU	2022-01-27	C_Uppsala	POSITIVE	Omicron (BA.1) NEGATIVE	27.3556	Undetermined	30.0536
CVS154160CLIU	2022-01-27	U_Västmanland	NEGATIVE		Undetermined	Undetermined	32.0694
CVS154161CLIU	2022-01-28	G_Kronoberg	POSITIVE	Omicron (BA.1) NEGATIVE	27.704	Undetermined	32.1274
CVS154162CLIU	2022-02-03	U_Västmanland	POSITIVE	Omicron (BA.1) POSITIVE	22.4845	23.6422	33.8344
CVS154163CLIU	2022-01-29	G_Kronoberg	POSITIVE	Omicron (BA.1) NEGATIVE	30.3797	Undetermined	31.0925
CVS154164CLIU	2022-01-27	F_Jönköping	POSITIVE	Omicron (BA.1) NEGATIVE	29.2513	Undetermined	32.9301
CVS154165CLIU	2022-01-28	G_Kronoberg	NEGATIVE		Undetermined	Undetermined	34.3383
CVS154166CLIU	2022-01-29	Y_Västernorrland	NEGATIVE		Undetermined	Undetermined	27.3126
CVS154167CLIU	2022-01-29	F_Jönköping	NEGATIVE		Undetermined	Undetermined	29.3133
CVS154168CLIU	2022-01-27	C_Uppsala	POSITIVE	Omicron (BA.1) POSITIVE	25.6964	26.603	26.9025
CVS154169CLIU	2022-02-02	F_Jönköping	POSITIVE	Omicron (BA.1) NEGATIVE	21.9948	Undetermined	33.5737
CVS154170CLIU	2022-01-28	W_Dalarna	POSITIVE	Omicron (BA.1) NEGATIVE	27.4505	Undetermined	28.4397
CVS154171CLIU	2022-02-06	S_Värmland	POSITIVE	Omicron (BA.1) POSITIVE	29.3161	31.5429	32.1846
CVS154172CLIU	2022-02-04	G_Kronoberg	NEGATIVE		Undetermined	Undetermined	31.3505
CVS154173CLIU	2022-01-27	X_Gävleborg	POSITIVE	Omicron (BA.1) POSITIVE	31.5922	33.6625	33.7892
CVS154174CLIU	2022-01-27	C_Uppsala	NEGATIVE		Undetermined	Undetermined	27.0322
CVS154175CLIU	2022-01-27	F_Jönköping	NEGATIVE		Undetermined	Undetermined	34.7607
CVS154176CLIU	2022-02-05	S_Värmland	NEGATIVE		Undetermined	Undetermined	31.9947
CVS154177CLIU	2022-01-28	S_Värmland	POSITIVE	Omicron (BA.1) NEGATIVE	24.7307	Undetermined	28.3543
CVS154178CLIU	2022-01-28	F_Jönköping	NEGATIVE		Undetermined	Undetermined	34.3089
CVS154179CLIU	2022-02-01	G_Kronoberg	POSITIVE	Omicron (BA.1) NEGATIVE	25.8528	Undetermined	31.0412
CVS154180CLIU	2022-01-28	C_Uppsala	POSITIVE	Omicron (BA.1) POSITIVE	20.8781	22.5889	27.2525
CVS154181CLIU	2022-01-28	X_Gävleborg	POSITIVE	Omicron (BA.1) POSITIVE	27.4525	28.4442	30.6018
CVS154182CLIU	2022-01-28	S_Värmland	POSITIVE	Omicron (BA.1) POSITIVE	26.0223	27.7531	29.9372
CVS154183CLIU	2022-02-04	C_Uppsala	POSITIVE	Omicron (BA.1) POSITIVE	29.216	32.5456	25.2735
CVS154184CLIU	2022-01-26	C_Uppsala	NEGATIVE		Undetermined	Undetermined	29.8159
CVS154185CLIU	2022-02-03	U_Västmanland	NEGATIVE		Undetermined	Undetermined	35.4398
CVS154186CLIU	2022-01-29	G_Kronoberg	POSITIVE	Omicron (BA.1) POSITIVE	22.8057	24.6041	29.2891
CVS154187CLIU	2022-02-19	X_Gävleborg	NEGATIVE		Undetermined	Undetermined	30.434
CVS154188CLIU	2022-02-05	U_Västmanland	NEGATIVE		Undetermined	Undetermined	26.108
CVS154189CLIU	2022-02-01	U_Västmanland	NEGATIVE		Undetermined	Undetermined	30.2591
CVS154190CLIU	2022-02-03	S_Värmland	NEGATIVE		Undetermined	Undetermined	28.7573
CVS154191CLIU	2022-01-29	G_Kronoberg	NEGATIVE		Undetermined	Undetermined	36.0888
CVS154192CLIU	2022-02-03	W_Dalarna	POSITIVE	Omicron (BA.1) POSITIVE	30.3086	31.399	32.7028
CVS154193CLIU	2022-02-01	W_Dalarna	POSITIVE	Omicron (BA.1) NEGATIVE	23.3812	Undetermined	34.8948
CVS154194CLIU	2022-02-05	W_Dalarna	NEGATIVE		Undetermined	Undetermined	30.569
CVS154195CLIU	2022-01-27	U_Västmanland	POSITIVE	Omicron (BA.1) NEGATIVE	34.7015	Undetermined	31.756
CVS154196CLIU	2022-02-09	F_Jönköping	POSITIVE	Omicron (BA.1) NEGATIVE	33.9595	Undetermined	32.4492
CVS154197CLIU	2022-01-28	Y_Västernorrland	POSITIVE	Omicron (BA.1) POSITIVE	26.1662	28.5906	32.0725
CVS154198CLIU	2022-02-03	U_Västmanland	POSITIVE	Omicron (BA.1) POSITIVE	28.8022	32.1248	34.318
CVS154199CLIU	2022-01-28	Z_Jämtland/Härjedalen	NEGATIVE		Undetermined	Undetermined	29.5263
CVS154200CLIU	2022-02-12	W_Dalarna	POSITIVE	Omicron (BA.1) NEGATIVE	15.8126	Undetermined	29.2442
CVS154201CLIU	2022-02-22	U_Västmanland	POSITIVE	Omicron (BA.1) NEGATIVE	24.4344	Undetermined	33.5746
CVS154202CLIU	2022-01-27	G_Kronoberg	POSITIVE	Omicron (BA.1) POSITIVE	35.956	38.3147	28.0167
CVS154203CLIU	2022-01-29	F_Jönköping	POSITIVE	Omicron (BA.1) POSITIVE	29.4453	30.732	33.0923
CVS154204CLIU	2022-02-03	S_Värmland	POSITIVE	Omicron (BA.1) NEGATIVE	23.5005	Undetermined	30.1183
CVS154205CLIU	2022-01-27	F_Jönköping	NEGATIVE		Undetermined	Undetermined	33.9794
CVS154206CLIU	2022-01-27	F_Jönköping	POSITIVE	Omicron (BA.1) POSITIVE	27.4007	28.2675	28.9354
CVS154207CLIU	2022-01-30	U_Västmanland	NEGATIVE		Undetermined	Undetermined	30.8945
CVS154208CLIU	2022-02-22	W_Dalarna	NEGATIVE		Undetermined	Undetermined	32.0135
CVS154209CLIU	2022-01-29	G_Kronoberg	POSITIVE	Omicron (BA.1) POSITIVE	26.8134	29.5239	30.9904
CVS154210CLIU	2022-01-29	G_Kronoberg	POSITIVE	Omicron (BA.1) NEGATIVE	29.866	Undetermined	33.0421
CVS154211CLIU	2022-02-01	W_Dalarna	POSITIVE	Omicron (BA.1) POSITIVE	27.935	31.9477	32.3326
CVS154212CLIU	2022-01-27	F_Jönköping	POSITIVE	Omicron (BA.1) NEGATIVE	21.3452	Undetermined	32.4297
CVS154213CLIU	2022-02-15	Z_Jämtland/Härjedalen	NEGATIVE		Undetermined	Undetermined	28.4714
CVS154214CLIU	2022-01-28	W_Dalarna	NEGATIVE		Undetermined	Undetermined	27.7858
CVS154215CLIU	2022-02-09	W_Dalarna	POSITIVE	Omicron (BA.1) NEGATIVE	23.4384	Undetermined	28.0514
CVS154216CLIU	2022-02-04	X_Gävleborg	NEGATIVE		Undetermined	Undetermined	31.2869
CVS154217CLIU	2022-02-01	U_Västmanland	NEGATIVE		Undetermined	Undetermined	31.6422
CVS154218CLIU	2022-01-27	S_Värmland	POSITIVE	Omicron (BA.1) POSITIVE	26.3719	28.6646	30.0742
CVS154219CLIU	2022-01-27	S_Värmland	POSITIVE	Omicron (BA.1) POSITIVE	21.084	21.9857	26.9374
CVS154220CLIU	2022-01-28	S_Värmland	POSITIVE	Omicron (BA.1) NEGATIVE	21.2644	Undetermined	27.2579
CVS154221CLIU	2022-01-29	F_Jönköping	NEGATIVE		Undetermined	Undetermined	28.2076
CVS154222CLIU	2022-02-08	U_Västmanland	NEGATIVE		Undetermined	Undetermined	31.2366
CVS154223CLIU	2022-02-02	S_Värmland	NEGATIVE		Undetermined	Undetermined	30.7852
CVS154224CLIU	2022-01-27	W_Dalarna	NEGATIVE		Undetermined	Undetermined	31.5638
CVS154225CLIU	2022-03-02	Z_Jämtland/Härjedalen	NEGATIVE		Undetermined	Undetermined	33.5468
CVS154226CLIU	2022-01-26	Y_Västernorrland	NEGATIVE		Undetermined	Undetermined	32.4688
CVS154227CLIU	2022-01-27	F_Jönköping	POSITIVE	Omicron (BA.1) NEGATIVE	22.5119	Undetermined	28.4502
CVS154228CLIU	2022-02-03	U_Västmanland	POSITIVE	Omicron (BA.1) POSITIVE	27.3066	29.244	34.5318
CVS154229CLIU	2022-02-05	U_Västmanland	NEGATIVE		Undetermined	Undetermined	32.1475
CVS154230CLIU	2022-02-03	W_Dalarna	NEGATIVE		Undetermined	Undetermined	36.4218
CVS154231CLIU	2022-01-27	Y_Västernorrland	POSITIVE	Omicron (BA.1) POSITIVE	24.3183	26.2983	29.812
CVS154232CLIU	2022-02-01	S_Värmland	POSITIVE	Omicron (BA.1) NEGATIVE	20.323	Undetermined	30.511
CVS154233CLIU	2022-01-27	G_Kronoberg	POSITIVE	Omicron (BA.1) POSITIVE	21.0717	21.6751	28.5661
CVS154234CLIU	2022-02-01	X_Gävleborg	POSITIVE	Omicron (BA.1) POSITIVE	22.0746	24.3291	30.7169
CVS154235CLIU	2022-02-03	W_Dalarna	POSITIVE	Omicron (BA.1) NEGATIVE	35.2194	Undetermined	28.8269
CVS154236CLIU	2022-01-28	U_Västmanland	NEGATIVE		Undetermined	Undetermined	31.1853
CVS154237CLIU	2022-01-29	S_Värmland	NEGATIVE		Undetermined	Undetermined	29.8521
CVS154238CLIU	2022-02-03	U_Västmanland	POSITIVE	Omicron (BA.1) POSITIVE	27.6333	29.3389	33.015
CVS154239CLIU	2022-02-01	Y_Västernorrland	POSITIVE	Omicron (BA.1) POSITIVE	30.3642	32.9832	35.1436
CVS154240CLIU	2022-02-01	C_Uppsala	POSITIVE	Omicron (BA.1) NEGATIVE	23.4426	Undetermined	25.8449
CVS154241CLIU	2022-01-27	Z_Jämtland/Härjedalen	NEGATIVE		Undetermined	Undetermined	30.6229
CVS154242CLIU	2022-01-28	S_Värmland	NEGATIVE		Undetermined	Undetermined	31.5557
CVS154243CLIU	2022-02-04	C_Uppsala	NEGATIVE		Undetermined	Undetermined	28.8279
CVS154244CLIU	2022-02-01	S_Värmland	NEGATIVE		Undetermined	Undetermined	28.4777
CVS154245CLIU	2022-01-30	W_Dalarna	NEGATIVE		Undetermined	Undetermined	34.5417
CVS154246CLIU	2022-01-31	S_Värmland	POSITIVE	Omicron (BA.1) POSITIVE	20.3538	22.4703	29.6657
CVS154247CLIU	2022-01-26	F_Jönköping	NEGATIVE		Undetermined	Undetermined	30.2505
CVS154248CLIU	2022-03-05	F_Jönköping	POSITIVE	Omicron (BA.1) NEGATIVE	21.4646	Undetermined	34.0388
CVS154249CLIU	2022-02-01	S_Värmland	POSITIVE	Omicron (BA.1) POSITIVE	26.4421	30.5568	32.631
CVS154250CLIU	2022-01-28	G_Kronoberg	POSITIVE	Omicron (BA.1) POSITIVE	25.5314	27.1992	28.1216
CVS154251CLIU	2022-01-28	S_Värmland	NEGATIVE		Undetermined	Undetermined	34.2158
CVS154252CLIU	2022-03-01	W_Dalarna	NEGATIVE		Undetermined	Undetermined	30.4772
CVS154253CLIU	2022-02-09	S_Värmland	POSITIVE	Omicron (BA.1) POSITIVE	25.5558	27.6866	31.2978
CVS154254CLIU	2022-02-03	F_Jönköping	NEGATIVE		Undetermined	Undetermined	32.2624
CVS154255CLIU	2022-02-08	U_Västmanland	POSITIVE	Omicron (BA.1) POSITIVE	22.1583	23.9034	33.4289
CVS154256CLIU	2022-01-29	X_Gävleborg	NEGATIVE		Undetermined	Undetermined	32.3063
CVS154257CLIU	2022-01-29	F_Jönköping	POSITIVE	Omicron (BA.1) NEGATIVE	20.7431	Undetermined	32.5562
CVS154258CLIU	2022-02-03	U_Västmanland	POSITIVE	Omicron (BA.1) NEGATIVE	22.6448	Undetermined	34.2621
CVS154259CLIU	2022-02-03	X_Gävleborg	NEGATIVE		Undetermined	Undetermined	30.4779
CVS154260CLIU	2022-02-01	C_Uppsala	NEGATIVE		Undetermined	Undetermined	25.68
CVS154261CLIU	2022-01-27	U_Västmanland	NEGATIVE		Undetermined	39.0241	33.4697
CVS154262CLIU	2022-01-26	F_Jönköping	NEGATIVE		Undetermined	Undetermined	29.8724
CVS154263CLIU	2022-01-28	W_Dalarna	NEGATIVE		Undetermined	Undetermined	32.1864
CVS154264CLIU	2022-02-01	Y_Västernorrland	NEGATIVE		Undetermined	Undetermined	32.0446
CVS154265CLIU	2022-01-28	X_Gävleborg	NEGATIVE		Undetermined	Undetermined	33.6447
CVS154266CLIU	2022-02-03	Z_Jämtland/Härjedalen	NEGATIVE		Undetermined	Undetermined	33.1889
CVS154267CLIU	2022-02-01	S_Värmland	NEGATIVE		Undetermined	Undetermined	30.5526
CVS154268CLIU	2022-02-01	W_Dalarna	POSITIVE	Omicron (BA.1) NEGATIVE	21.5771	Undetermined	31.9826
CVS154269CLIU	2022-01-30	U_Västmanland	NEGATIVE		Undetermined	Undetermined	31.3424
CVS154270CLIU	2022-02-02	X_Gävleborg	NEGATIVE		Undetermined	Undetermined	30.8136
CVS154271CLIU	2022-01-29	F_Jönköping	POSITIVE	Omicron (BA.1) NEGATIVE	20.7124	Undetermined	30.1371
CVS154272CLIU	2022-02-10	U_Västmanland	POSITIVE	Omicron (BA.1) NEGATIVE	21.572	Undetermined	31.9164
CVS154273CLIU	2022-01-27	G_Kronoberg	POSITIVE	Omicron (BA.1) NEGATIVE	23.1547	Undetermined	38.7837
CVS154274CLIU	2022-02-03	Y_Västernorrland	POSITIVE	Omicron (BA.1) POSITIVE	25.4417	27.8027	35.0368
CVS154275CLIU	2022-01-29	G_Kronoberg	POSITIVE	Omicron (BA.1) NEGATIVE	21.643	Undetermined	34.1277
CVS154276CLIU	2022-02-16	X_Gävleborg	POSITIVE	Omicron (BA.1) NEGATIVE	24.4982	Undetermined	28.7061
CVS154277CLIU	2022-01-27	U_Västmanland	POSITIVE	Omicron (BA.1) POSITIVE	24.7182	26.3205	27.9401
CVS154278CLIU	2022-02-11	S_Värmland	POSITIVE	Omicron (BA.1) NEGATIVE	25.8521	Undetermined	28.2281
CVS154279CLIU	2022-01-29	S_Värmland	NEGATIVE		Undetermined	Undetermined	30.0098
CVS154280CLIU	2022-01-27	U_Västmanland	NEGATIVE		Undetermined	Undetermined	34.2297
CVS154281CLIU	2022-01-29	Z_Jämtland/Härjedalen	POSITIVE	Omicron (BA.1) NEGATIVE	25.9889	Undetermined	35.1885
CVS154282CLIU	2022-02-16	W_Dalarna	POSITIVE	Omicron (BA.1) NEGATIVE	21.3714	Undetermined	39.9555
CVS154283CLIU	2022-02-02	U_Västmanland	NEGATIVE		Undetermined	Undetermined	33.6955
CVS154284CLIU	2022-01-29	W_Dalarna	POSITIVE	Omicron (BA.1) NEGATIVE	34.6355	Undetermined	33.6289
CVS154285CLIU	2022-02-05	X_Gävleborg	NEGATIVE		Undetermined	Undetermined	30.285
CVS154286CLIU	2022-02-04	U_Västmanland	POSITIVE	Omicron (BA.1) POSITIVE	23.6049	27.0333	30.838
CVS154287CLIU	2022-01-28	Y_Västernorrland	NEGATIVE		Undetermined	Undetermined	30.2943
CVS154288CLIU	2022-01-30	C_Uppsala	POSITIVE	Omicron (BA.1) POSITIVE	23.922	25.3067	26.0349
CVS154289CLIU	2022-02-02	S_Värmland	POSITIVE	Omicron (BA.1) NEGATIVE	26.6673	Undetermined	32.2455
CVS154290CLIU	2022-02-05	W_Dalarna	POSITIVE	Omicron (BA.1) NEGATIVE	27.4035	Undetermined	33.3213
CVS154291CLIU	2022-01-29	F_Jönköping	NEGATIVE		Undetermined	Undetermined	29.2026
CVS154292CLIU	2022-01-27	S_Värmland	NEGATIVE		Undetermined	Undetermined	31.2618
CVS154293CLIU	2022-01-30	W_Dalarna	POSITIVE	Omicron (BA.1) NEGATIVE	25.1218	Undetermined	31.1828
CVS154294CLIU	2022-02-08	W_Dalarna	POSITIVE	Omicron (BA.1) NEGATIVE	20.5252	Undetermined	33.9531
CVS154295CLIU	2022-02-03	U_Västmanland	NEGATIVE		Undetermined	Undetermined	32.2521
CVS154296CLIU	2022-02-02	U_Västmanland	POSITIVE	Omicron (BA.1) POSITIVE	26.8867	27.222	32.6767
CVS154297CLIU	2022-02-23	G_Kronoberg	NEGATIVE		Undetermined	Undetermined	33.1447
CVS154298CLIU	2022-01-27	U_Västmanland	NEGATIVE		Undetermined	Undetermined	31.1831
CVS154299CLIU	2022-01-31	S_Värmland	NEGATIVE		Undetermined	Undetermined	31.122
CVS154300CLIU	2022-01-27	X_Gävleborg	POSITIVE	Omicron (BA.1) NEGATIVE	19.1825	Undetermined	26.798
CVS154301CLIU	2022-02-05	W_Dalarna	NEGATIVE		Undetermined	Undetermined	32.8574
CVS154302CLIU	2022-02-09	S_Värmland	POSITIVE	Omicron (BA.1) NEGATIVE	21.995	Undetermined	28.0657
CVS154303CLIU	2022-01-29	C_Uppsala	NEGATIVE		Undetermined	Undetermined	27.8426
CVS154304CLIU	2022-02-05	G_Kronoberg	NEGATIVE		Undetermined	Undetermined	33.0939
CVS154305CLIU	2022-02-02	F_Jönköping	POSITIVE	Omicron (BA.1) NEGATIVE	24.0759	Undetermined	32.1171
CVS154306CLIU	2022-02-01	G_Kronoberg	NEGATIVE		Undetermined	Undetermined	28.6742
CVS154307CLIU	2022-02-01	X_Gävleborg	NEGATIVE		Undetermined	Undetermined	37.2345
CVS154308CLIU	2022-01-27	G_Kronoberg	NEGATIVE		Undetermined	Undetermined	26.3708
CVS154309CLIU	2022-02-02	F_Jönköping	NEGATIVE		Undetermined	Undetermined	28.2173
CVS154310CLIU	2022-01-29	F_Jönköping	NEGATIVE		Undetermined	Undetermined	31.818
CVS154311CLIU	2022-01-28	S_Värmland	POSITIVE	Omicron (BA.1) POSITIVE	27.8661	29.883	31.9429
CVS154312CLIU	2022-02-04	X_Gävleborg	POSITIVE	Omicron (BA.1) NEGATIVE	22.0347	Undetermined	32.1581
CVS154313CLIU	2022-02-04	S_Värmland	POSITIVE	Omicron (BA.1) NEGATIVE	22.7485	Undetermined	33.9689
CVS154314CLIU	2022-02-16	U_Västmanland	POSITIVE	Omicron (BA.1) NEGATIVE	21.3121	Undetermined	33.4094
CVS154315CLIU	2022-02-03	X_Gävleborg	NEGATIVE		Undetermined	Undetermined	30.0023
CVS154316CLIU	2022-01-27	G_Kronoberg	POSITIVE	Omicron (BA.1) POSITIVE	33.0833	34.7109	32.0368
CVS154317CLIU	2022-02-08	W_Dalarna	POSITIVE	Omicron (BA.1) NEGATIVE	25.3327	Undetermined	28.4032
CVS154318CLIU	2022-01-28	W_Dalarna	POSITIVE	Omicron (BA.1) NEGATIVE	20.164	Undetermined	29.7293
CVS154319CLIU	2022-01-28	C_Uppsala	POSITIVE	Omicron (BA.1) POSITIVE	22.8297	23.4568	27.4806
CVS154320CLIU	2022-01-28	G_Kronoberg	POSITIVE	Omicron (BA.1) NEGATIVE	24.3217	Undetermined	33.3135
CVS154321CLIU	2022-02-03	C_Uppsala	NEGATIVE		Undetermined	Undetermined	26.5644
CVS154322CLIU	2022-02-11	U_Västmanland	POSITIVE	Omicron (BA.1) POSITIVE	26.5395	29.5097	33.9646
CVS154323CLIU	2022-01-26	Y_Västernorrland	POSITIVE	Omicron (BA.1) POSITIVE	27.1786	30.4266	35.3328
CVS154324CLIU	2022-01-26	Z_Jämtland/Härjedalen	NEGATIVE		Undetermined	Undetermined	34.4695
CVS154325CLIU	2022-01-27	X_Gävleborg	NEGATIVE		Undetermined	Undetermined	31.2226
CVS154326CLIU	2022-01-27	X_Gävleborg	NEGATIVE		Undetermined	Undetermined	33.5391
CVS154327CLIU	2022-02-01	U_Västmanland	NEGATIVE		Undetermined	Undetermined	28.9399
CVS154328CLIU	2022-02-19	Z_Jämtland/Härjedalen	POSITIVE	Omicron (BA.1) POSITIVE	27.778	31.0997	32.5116
CVS154329CLIU	2022-02-18	W_Dalarna	NEGATIVE		Undetermined	Undetermined	32.9603
CVS154330CLIU	2022-01-28	X_Gävleborg	POSITIVE	Omicron (BA.1) POSITIVE	19.9893	20.6912	28.9984
CVS154331CLIU	2022-02-04	G_Kronoberg	POSITIVE	Omicron (BA.1) NEGATIVE	28.9865	Undetermined	35.8399
CVS154332CLIU	2022-01-26	C_Uppsala	NEGATIVE		Undetermined	Undetermined	26.7614
CVS154333CLIU	2022-02-02	Y_Västernorrland	POSITIVE	Omicron (BA.1) NEGATIVE	19.1022	Undetermined	35.2727
CVS154334CLIU	2022-01-27	C_Uppsala	POSITIVE	Omicron (BA.1) NEGATIVE	24.4004	Undetermined	26.0567
CVS154335CLIU	2022-01-26	C_Uppsala	POSITIVE	Omicron (BA.1) POSITIVE	28.7314	28.7097	29.7068
CVS154336CLIU	2022-02-01	W_Dalarna	POSITIVE	Omicron (BA.1) POSITIVE	32.4128	34.2783	35.8527
CVS154337CLIU	2022-02-13	W_Dalarna	POSITIVE	Omicron (BA.1) NEGATIVE	26.0689	Undetermined	39.6443
CVS154338CLIU	2022-02-01	X_Gävleborg	POSITIVE	Omicron (BA.1) NEGATIVE	25.9996	Undetermined	34.495
CVS154339CLIU	2022-01-28	F_Jönköping	POSITIVE	Omicron (BA.1) NEGATIVE	22.8603	Undetermined	29.7
CVS154340CLIU	2022-01-29	W_Dalarna	NEGATIVE		Undetermined	Undetermined	31.316
CVS154341CLIU	2022-02-10	Z_Jämtland/Härjedalen	POSITIVE	Omicron (BA.1) POSITIVE	26.9987	29.9691	35.3098
CVS154342CLIU	2022-01-29	Y_Västernorrland	NEGATIVE		Undetermined	Undetermined	33.8932
CVS154343CLIU	2022-02-16	W_Dalarna	POSITIVE	Omicron (BA.1) NEGATIVE	30.5361	Undetermined	36.0746
CVS154344CLIU	2022-01-27	W_Dalarna	POSITIVE	Omicron (BA.1) NEGATIVE	21.8471	Undetermined	32.0114
CVS154345CLIU	2022-01-27	U_Västmanland	POSITIVE	Omicron (BA.1) NEGATIVE	26.4244	Undetermined	33.1086
CVS154346CLIU	2022-02-02	X_Gävleborg	NEGATIVE		Undetermined	Undetermined	32.9748
CVS154347CLIU	2022-01-29	Z_Jämtland/Härjedalen	NEGATIVE		Undetermined	Undetermined	30.1557
CVS154348CLIU	2022-02-05	X_Gävleborg	POSITIVE	Omicron (BA.1) NEGATIVE	35.7723	Undetermined	32.4925
CVS154349CLIU	2022-01-26	Y_Västernorrland	NEGATIVE		Undetermined	Undetermined	32.0568
CVS154350CLIU	2022-02-08	Z_Jämtland/Härjedalen	NEGATIVE		Undetermined	Undetermined	29.2887
CVS154351CLIU	2022-01-29	C_Uppsala	POSITIVE	Omicron (BA.1) POSITIVE	23.2021	23.9219	25.7863
CVS154352CLIU	2022-02-05	G_Kronoberg	NEGATIVE		Undetermined	Undetermined	32.2153
CVS154353CLIU	2022-02-18	X_Gävleborg	NEGATIVE		Undetermined	Undetermined	33.4026
CVS154354CLIU	2022-02-04	G_Kronoberg	POSITIVE	Omicron (BA.1) NEGATIVE	31.0939	Undetermined	29.863
CVS154355CLIU	2022-02-05	W_Dalarna	NEGATIVE		Undetermined	Undetermined	32.9537
CVS154356CLIU	2022-02-02	G_Kronoberg	POSITIVE	Omicron (BA.1) POSITIVE	28.2971	31.3493	30.4334
CVS154357CLIU	2022-02-09	G_Kronoberg	NEGATIVE		Undetermined	Undetermined	29.979
CVS154358CLIU	2022-02-02	U_Västmanland	NEGATIVE		Undetermined	Undetermined	32.4255
CVS154359CLIU	2022-02-26	X_Gävleborg	NEGATIVE		Undetermined	Undetermined	31.9285
CVS154360CLIU	2022-02-01	C_Uppsala	POSITIVE	Omicron (BA.1) NEGATIVE	25.94	Undetermined	28.1886
CVS154361CLIU	2022-02-15	F_Jönköping	NEGATIVE		Undetermined	Undetermined	29.8087
CVS154362CLIU	2022-02-08	X_Gävleborg	POSITIVE	Omicron (BA.1) NEGATIVE	26.5083	Undetermined	28.7686
CVS154363CLIU	2022-01-28	S_Värmland	NEGATIVE		Undetermined	Undetermined	27.3273
CVS154364CLIU	2022-01-27	Y_Västernorrland	POSITIVE	Omicron (BA.1) POSITIVE	23.0007	24.7036	28.1872
CVS154365CLIU	2022-02-03	S_Värmland	NEGATIVE		Undetermined	Undetermined	32.8534
CVS154366CLIU	2022-01-28	U_Västmanland	POSITIVE	Omicron (BA.1) POSITIVE	28.5157	30.6995	29.7209
CVS154367CLIU	2022-02-01	Z_Jämtland/Härjedalen	POSITIVE	Omicron (BA.1) POSITIVE	31.2321	33.0569	31.5004
CVS154368CLIU	2022-02-02	W_Dalarna	NEGATIVE		Undetermined	Undetermined	31.0388
CVS154369CLIU	2022-01-27	G_Kronoberg	POSITIVE	Omicron (BA.1) POSITIVE	30.5576	31.6188	27.7286
CVS154370CLIU	2022-02-08	W_Dalarna	POSITIVE	Omicron (BA.1) NEGATIVE	24.9213	Undetermined	34.6881
CVS154371CLIU	2022-02-02	F_Jönköping	POSITIVE	Omicron (BA.1) POSITIVE	24.1403	25.1279	34.883
CVS154372CLIU	2022-01-27	U_Västmanland	POSITIVE	Omicron (BA.1) POSITIVE	22.963	23.6051	32.5167
CVS154373CLIU	2022-01-27	W_Dalarna	POSITIVE	Omicron (BA.1) POSITIVE	22.8454	24.3754	30.1534
CVS154374CLIU	2022-02-02	U_Västmanland	POSITIVE	Omicron (BA.1) POSITIVE	32.2291	35.0519	32.6261
CVS154375CLIU	2022-02-08	Y_Västernorrland	POSITIVE	Omicron (BA.1) NEGATIVE	26.7964	Undetermined	34.0254
CVS154376CLIU	2022-02-03	U_Västmanland	POSITIVE	Omicron (BA.1) POSITIVE	32.4132	35.672	30.6373
CVS154377CLIU	2022-02-03	W_Dalarna	POSITIVE	Omicron (BA.1) NEGATIVE	24.2649	Undetermined	33.3571
CVS154378CLIU	2022-02-08	S_Värmland	POSITIVE	Omicron (BA.1) NEGATIVE	22.0267	Undetermined	31.2935
CVS154379CLIU	2022-01-29	W_Dalarna	POSITIVE	Omicron (BA.1) POSITIVE	25.3569	27.2326	27.977
CVS154380CLIU	2022-02-01	G_Kronoberg	POSITIVE	Omicron (BA.1) NEGATIVE	26.4048	Undetermined	33.4533
CVS154381CLIU	2022-01-28	G_Kronoberg	NEGATIVE		Undetermined	Undetermined	26.8424
CVS154382CLIU	2022-01-29	X_Gävleborg	POSITIVE	Omicron (BA.1) NEGATIVE	34.7217	Undetermined	31.7929
CVS154383CLIU	2022-02-01	X_Gävleborg	POSITIVE	Omicron (BA.1) POSITIVE	22.7305	25.5721	34.8549
CVS154384CLIU	2022-02-23	W_Dalarna	NEGATIVE		Undetermined	Undetermined	34.2907
CVS154385CLIU	2022-02-01	G_Kronoberg	NEGATIVE		Undetermined	Undetermined	31.8381
CVS154386CLIU	2022-01-28	U_Västmanland	POSITIVE	Omicron (BA.1) NEGATIVE	18.0707	Undetermined	32.3485
CVS154387CLIU	2022-03-02	W_Dalarna	NEGATIVE		Undetermined	Undetermined	30.6584
CVS154388CLIU	2022-02-05	U_Västmanland	POSITIVE	Omicron (BA.1) POSITIVE	24.2947	27.0445	33.1126
CVS154389CLIU	2022-02-01	G_Kronoberg	NEGATIVE		Undetermined	Undetermined	30.9906
CVS154390CLIU	2022-02-01	Y_Västernorrland	NEGATIVE		Undetermined	Undetermined	29.0523
CVS154391CLIU	2022-01-29	G_Kronoberg	POSITIVE	Omicron (BA.1) NEGATIVE	19.9176	Undetermined	30.386
CVS154392CLIU	2022-01-28	U_Västmanland	POSITIVE	Omicron (BA.1) POSITIVE	25.3956	28.6412	33.0031
CVS154393CLIU	2022-02-10	X_Gävleborg	POSITIVE	Omicron (BA.1) POSITIVE	24.4788	28.8227	Undetermined
CVS154394CLIU	2022-02-05	U_Västmanland	NEGATIVE		Undetermined	Undetermined	32.0257
CVS154395CLIU	2022-01-26	Y_Västernorrland	POSITIVE	Omicron (BA.1) NEGATIVE	26.8216	Undetermined	31.5379
CVS154396CLIU	2022-02-05	W_Dalarna	NEGATIVE		Undetermined	Undetermined	33.1223
CVS154397CLIU	2022-02-02	W_Dalarna	POSITIVE	Omicron (BA.1) POSITIVE	26.464	28.3617	30.5936
CVS154398CLIU	2022-02-23	U_Västmanland	NEGATIVE		Undetermined	Undetermined	31.1394
CVS154399CLIU	2022-01-27	U_Västmanland	NEGATIVE		Undetermined	Undetermined	28.9122
CVS154400CLIU	2022-03-01	G_Kronoberg	POSITIVE	Omicron (BA.1) NEGATIVE	21.9025	Undetermined	33.1327
CVS154401CLIU	2022-01-30	X_Gävleborg	POSITIVE	Omicron (BA.1) POSITIVE	24.6279	26.5809	31.6011
CVS154402CLIU	2022-02-05	X_Gävleborg	NEGATIVE		Undetermined	Undetermined	32.072
CVS154403CLIU	2022-01-27	X_Gävleborg	NEGATIVE		Undetermined	Undetermined	28.2826
CVS154404CLIU	2022-02-08	U_Västmanland	POSITIVE	Omicron (BA.1) NEGATIVE	24.2941	Undetermined	32.4425
CVS154405CLIU	2022-02-01	X_Gävleborg	POSITIVE	Omicron (BA.1) POSITIVE	31.2979	34.4124	31.8761
CVS154406CLIU	2022-02-02	Y_Västernorrland	POSITIVE	Omicron (BA.1) NEGATIVE	35.2363	Undetermined	31.8965
CVS154407CLIU	2022-03-01	X_Gävleborg	NEGATIVE		Undetermined	Undetermined	32.4314
CVS154408CLIU	2022-02-10	S_Värmland	NEGATIVE		Undetermined	Undetermined	34.3938
CVS154409CLIU	2022-02-01	S_Värmland	NEGATIVE		Undetermined	Undetermined	32.3546
CVS154410CLIU	2022-02-03	U_Västmanland	NEGATIVE		Undetermined	Undetermined	33.4271
CVS154411CLIU	2022-01-29	F_Jönköping	POSITIVE	Omicron (BA.1) NEGATIVE	26.6962	Undetermined	25.3741
CVS154412CLIU	2022-02-01	S_Värmland	NEGATIVE		Undetermined	Undetermined	32.3313
CVS154413CLIU	2022-02-08	X_Gävleborg	POSITIVE	Omicron (BA.1) NEGATIVE	28.8514	Undetermined	34.9616
CVS154414CLIU	2022-02-01	W_Dalarna	NEGATIVE		Undetermined	Undetermined	33.9008
CVS154415CLIU	2022-02-01	G_Kronoberg	NEGATIVE		Undetermined	Undetermined	29.171
CVS154416CLIU	2022-02-03	W_Dalarna	POSITIVE	Omicron (BA.1) POSITIVE	31.325	33.5271	32.3732
CVS154417CLIU	2022-02-03	X_Gävleborg	NEGATIVE		Undetermined	Undetermined	31.6584
CVS154418CLIU	2022-02-23	S_Värmland	POSITIVE	Omicron (BA.1) NEGATIVE	24.7005	Undetermined	29.5328
CVS154419CLIU	2022-02-08	Z_Jämtland/Härjedalen	POSITIVE	Omicron (BA.1) POSITIVE	34.0759	36.4092	34.8848
CVS154420CLIU	2022-01-29	W_Dalarna	NEGATIVE		Undetermined	Undetermined	29.3376
CVS154421CLIU	2022-01-28	C_Uppsala	POSITIVE	Omicron (BA.1) NEGATIVE	23.2445	Undetermined	27.8024
CVS154422CLIU	2022-02-03	X_Gävleborg	NEGATIVE		Undetermined	Undetermined	33.298
CVS154423CLIU	2022-01-28	G_Kronoberg	NEGATIVE		Undetermined	Undetermined	35.0182
CVS154424CLIU	2022-02-01	X_Gävleborg	NEGATIVE		Undetermined	Undetermined	30.1877
CVS154425CLIU	2022-01-29	X_Gävleborg	POSITIVE	Omicron (BA.1) POSITIVE	21.6757	23.5687	30.8928
CVS154426CLIU	2022-01-28	U_Västmanland	NEGATIVE		Undetermined	Undetermined	28.873
CVS154427CLIU	2022-01-27	F_Jönköping	POSITIVE	Omicron (BA.1) POSITIVE	24.2727	26.9877	28.9742
CVS154428CLIU	2022-02-03	U_Västmanland	NEGATIVE		Undetermined	Undetermined	32.1797
CVS154429CLIU	2022-02-08	X_Gävleborg	NEGATIVE		Undetermined	Undetermined	31.8664
CVS154430CLIU	2022-01-27	W_Dalarna	POSITIVE	Omicron (BA.1) POSITIVE	21.655	23.6706	31.9376
CVS154431CLIU	2022-01-28	S_Värmland	NEGATIVE		Undetermined	Undetermined	33.1047
CVS154432CLIU	2022-02-02	S_Värmland	POSITIVE	Omicron (BA.1) POSITIVE	29.8318	31.9364	35.6266
CVS154433CLIU	2022-02-09	S_Värmland	NEGATIVE		Undetermined	Undetermined	31.4762
CVS154434CLIU	2022-03-01	U_Västmanland	POSITIVE	Omicron (BA.1) POSITIVE	27.653	29.822	28.9772
CVS154435CLIU	2022-02-09	W_Dalarna	NEGATIVE		Undetermined	Undetermined	28.6388
CVS154436CLIU	2022-03-04	Z_Jämtland/Härjedalen	NEGATIVE		Undetermined	Undetermined	30.5402
CVS154437CLIU	2022-02-08	X_Gävleborg	POSITIVE	Omicron (BA.1) NEGATIVE	24.046	Undetermined	28.8782
CVS154438CLIU	2022-02-04	S_Värmland	NEGATIVE		Undetermined	Undetermined	34.8025
CVS154439CLIU	2022-02-03	W_Dalarna	POSITIVE	Omicron (BA.1) POSITIVE	22.6146	24.3455	29.9152
CVS154440CLIU	2022-01-27	U_Västmanland	POSITIVE	Omicron (BA.1) NEGATIVE	26.594	Undetermined	33.1738
CVS154441CLIU	2022-02-08	W_Dalarna	NEGATIVE		Undetermined	Undetermined	34.6447
CVS154442CLIU	2022-02-01	Y_Västernorrland	NEGATIVE		Undetermined	Undetermined	29.3417
CVS154443CLIU	2022-01-28	W_Dalarna	NEGATIVE		Undetermined	Undetermined	31.4818
CVS154444CLIU	2022-01-27	C_Uppsala	POSITIVE	Omicron (BA.1) NEGATIVE	32.3843	Undetermined	26.4361
CVS154445CLIU	2022-01-27	W_Dalarna	POSITIVE	Omicron (BA.1) POSITIVE	19.7384	21.0494	31.155
CVS154446CLIU	2022-02-09	W_Dalarna	POSITIVE	Omicron (BA.1) POSITIVE	31.9666	36.1235	30.9621
CVS154447CLIU	2022-02-03	Y_Västernorrland	POSITIVE	Omicron (BA.1) POSITIVE	17.508	19.2322	28.5008
CVS154448CLIU	2022-01-27	G_Kronoberg	NEGATIVE		Undetermined	Undetermined	33.4417
CVS154449CLIU	2022-02-03	W_Dalarna	POSITIVE	Omicron (BA.1) NEGATIVE	25.1565	Undetermined	33.5039
CVS154450CLIU	2022-01-27	U_Västmanland	POSITIVE	Omicron (BA.1) POSITIVE	28.4544	30.2894	33.1565
CVS154451CLIU	2022-02-03	U_Västmanland	POSITIVE	Omicron (BA.1) POSITIVE	20.6528	23.5206	33.793
CVS154452CLIU	2022-01-28	W_Dalarna	NEGATIVE		Undetermined	Undetermined	31.6907
CVS154453CLIU	2022-02-04	Y_Västernorrland	POSITIVE	Omicron (BA.1) POSITIVE	20.7701	21.901	32.784
CVS154454CLIU	2022-02-11	Z_Jämtland/Härjedalen	POSITIVE	Omicron (BA.1) NEGATIVE	21.8899	Undetermined	29.3018
CVS154455CLIU	2022-02-24	S_Värmland	NEGATIVE		Undetermined	Undetermined	33.9305
CVS154456CLIU	2022-02-08	U_Västmanland	POSITIVE	Omicron (BA.1) POSITIVE	22.0232	24.4046	33.7639
CVS154457CLIU	2022-02-01	G_Kronoberg	POSITIVE	Omicron (BA.1) NEGATIVE	31.7413	Undetermined	36.3862
CVS154458CLIU	2022-02-09	S_Värmland	NEGATIVE		Undetermined	Undetermined	30.9402
CVS154459CLIU	2022-01-26	C_Uppsala	NEGATIVE		Undetermined	Undetermined	27.4539
CVS154460CLIU	2022-02-05	U_Västmanland	POSITIVE	Omicron (BA.1) NEGATIVE	34.226	Undetermined	32.8063
CVS154461CLIU	2022-01-29	C_Uppsala	POSITIVE	Omicron (BA.1) NEGATIVE	25.5672	Undetermined	27.9834
CVS154462CLIU	2022-02-18	AAA_ABC_Labs	NEGATIVE		Undetermined	Undetermined	31.3335
CVS154463CLIU	2022-01-27	F_Jönköping	POSITIVE	Omicron (BA.1) NEGATIVE	22.0346	Undetermined	27.9371
CVS154464CLIU	2022-02-05	W_Dalarna	NEGATIVE		Undetermined	Undetermined	32.4607
CVS154465CLIU	2022-01-28	G_Kronoberg	NEGATIVE		Undetermined	Undetermined	31.1244
CVS154466CLIU	2022-02-02	S_Värmland	NEGATIVE		Undetermined	Undetermined	31.0697
CVS154467CLIU	2022-01-28	F_Jönköping	NEGATIVE		Undetermined	Undetermined	28.9582
CVS154468CLIU	2022-02-04	X_Gävleborg	POSITIVE	Omicron (BA.1) POSITIVE	29.5854	32.3165	31.841
CVS154469CLIU	2022-02-03	X_Gävleborg	POSITIVE	Omicron (BA.1) POSITIVE	32.352	36.7316	33.4827
CVS154470CLIU	2022-02-12	W_Dalarna	NEGATIVE		Undetermined	Undetermined	32.4328
CVS154471CLIU	2022-02-09	S_Värmland	POSITIVE	Omicron (BA.1) NEGATIVE	21.1167	Undetermined	34.6419
CVS154472CLIU	2022-02-01	G_Kronoberg	POSITIVE	Omicron (BA.1) NEGATIVE	28.1581	Undetermined	34.0608
CVS154473CLIU	2022-02-10	U_Västmanland	NEGATIVE		Undetermined	Undetermined	32.9276
CVS154474CLIU	2022-01-28	U_Västmanland	NEGATIVE		Undetermined	Undetermined	31.4609
CVS154475CLIU	2022-02-05	W_Dalarna	NEGATIVE		Undetermined	Undetermined	29.5343
CVS154476CLIU	2022-02-03	W_Dalarna	NEGATIVE		Undetermined	Undetermined	30.9921
CVS154477CLIU	2022-02-05	X_Gävleborg	NEGATIVE		Undetermined	Undetermined	28.6647
CVS154478CLIU	2022-01-28	S_Värmland	POSITIVE	Omicron (BA.1) NEGATIVE	25.8902	Undetermined	32.0956
CVS154479CLIU	2022-01-28	W_Dalarna	POSITIVE	Omicron (BA.1) POSITIVE	20.4246	21.1616	30.1379
CVS154480CLIU	2022-02-01	U_Västmanland	POSITIVE	Omicron (BA.1) NEGATIVE	22.3321	Undetermined	30.9784
CVS154481CLIU	2022-02-22	G_Kronoberg	POSITIVE	Omicron (BA.1) NEGATIVE	31.7462	Undetermined	32.9588
CVS154482CLIU	2022-01-27	X_Gävleborg	NEGATIVE		Undetermined	Undetermined	28.2469
CVS154483CLIU	2022-02-02	U_Västmanland	NEGATIVE		Undetermined	Undetermined	30.875
CVS154484CLIU	2022-01-28	S_Värmland	POSITIVE	Omicron (BA.1) NEGATIVE	29.6706	Undetermined	27.9575
CVS154485CLIU	2022-02-01	W_Dalarna	NEGATIVE		Undetermined	Undetermined	31.5984
CVS154486CLIU	2022-02-01	G_Kronoberg	POSITIVE	Omicron (BA.1) POSITIVE	25.0664	26.6652	31.6224
CVS154487CLIU	2022-02-04	U_Västmanland	POSITIVE	Omicron (BA.1) NEGATIVE	35.9039	Undetermined	33.4218
CVS154488CLIU	2022-02-02	G_Kronoberg	POSITIVE	Omicron (BA.1) NEGATIVE	21.0315	Undetermined	33.0592
CVS154489CLIU	2022-01-27	C_Uppsala	POSITIVE	Omicron (BA.1) NEGATIVE	31.4654	Undetermined	28.509
CVS154490CLIU	2022-02-01	X_Gävleborg	NEGATIVE		Undetermined	Undetermined	32.999
CVS154491CLIU	2022-01-27	Z_Jämtland/Härjedalen	NEGATIVE		Undetermined	Undetermined	28.1538
CVS154492CLIU	2022-02-02	G_Kronoberg	NEGATIVE		Undetermined	Undetermined	34.6975
CVS154493CLIU	2022-01-28	G_Kronoberg	POSITIVE	Omicron (BA.1) NEGATIVE	21.0647	Undetermined	30.6401
CVS154494CLIU	2022-01-29	Z_Jämtland/Härjedalen	POSITIVE	Omicron (BA.1) POSITIVE	34.5364	36.4107	32.7251
CVS154495CLIU	2022-02-03	G_Kronoberg	POSITIVE	Omicron (BA.1) NEGATIVE	22.1194	Undetermined	27.6893
CVS154496CLIU	2022-02-01	W_Dalarna	POSITIVE	Omicron (BA.1) POSITIVE	21.5241	22.6268	28.2528
CVS154497CLIU	2022-02-05	X_Gävleborg	POSITIVE	Omicron (BA.1) NEGATIVE	28.319	Undetermined	32.9149
CVS154498CLIU	2022-02-01	G_Kronoberg	NEGATIVE		Undetermined	Undetermined	33.8269
CVS154499CLIU	2022-01-27	S_Värmland	NEGATIVE		Undetermined	Undetermined	31.4945
CVS154500CLIU	2022-02-01	G_Kronoberg	POSITIVE	Omicron (BA.1) NEGATIVE	26.9849	Undetermined	32.9061
CVS154501CLIU	2022-01-26	Z_Jämtland/Härjedalen	POSITIVE	Omicron (BA.1) POSITIVE	24.2253	25.9822	30.1046
CVS154502CLIU	2022-01-29	Y_Västernorrland	POSITIVE	Omicron (BA.1) NEGATIVE	21.3134	Undetermined	32.1167
CVS154503CLIU	2022-03-02	W_Dalarna	NEGATIVE		Undetermined	Undetermined	33.4127
CVS154504CLIU	2022-02-02	U_Västmanland	POSITIVE	Omicron (BA.1) POSITIVE	28.684	31.7379	32.4016
CVS154505CLIU	2022-02-08	W_Dalarna	POSITIVE	Omicron (BA.1) NEGATIVE	27.4739	Undetermined	30.1326
CVS154506CLIU	2022-01-27	F_Jönköping	POSITIVE	Omicron (BA.1) POSITIVE	27.5264	28.3136	34.1265
CVS154507CLIU	2022-02-08	U_Västmanland	NEGATIVE		Undetermined	Undetermined	34.5247
CVS154508CLIU	2022-02-08	X_Gävleborg	POSITIVE	Omicron (BA.1) POSITIVE	23.1842	28.208	30.9447
CVS154509CLIU	2022-02-01	S_Värmland	POSITIVE	Omicron (BA.1) NEGATIVE	22.6222	Undetermined	26.6641
CVS154510CLIU	2022-02-02	U_Västmanland	POSITIVE	Omicron (BA.1) POSITIVE	34.219	37.3682	31.4
CVS154511CLIU	2022-02-23	U_Västmanland	POSITIVE	Omicron (BA.1) NEGATIVE	24.6508	Undetermined	31.633
CVS154512CLIU	2022-02-08	X_Gävleborg	POSITIVE	Omicron (BA.1) POSITIVE	22.01	23.7647	32.7922
CVS154513CLIU	2022-01-29	C_Uppsala	NEGATIVE		Undetermined	Undetermined	27.9857
CVS154514CLIU	2022-01-29	Y_Västernorrland	POSITIVE	Omicron (BA.1) POSITIVE	23.8196	25.4976	30.3374
CVS154515CLIU	2022-02-01	F_Jönköping	NEGATIVE		Undetermined	Undetermined	29.3082
CVS154516CLIU	2022-02-05	W_Dalarna	POSITIVE	Omicron (BA.1) POSITIVE	25.0836	26.1473	33.1868
CVS154517CLIU	2022-02-09	W_Dalarna	POSITIVE	Omicron (BA.1) NEGATIVE	22.5618	Undetermined	36.3825
CVS154518CLIU	2022-02-19	Z_Jämtland/Härjedalen	NEGATIVE		Undetermined	Undetermined	34.8602
CVS154519CLIU	2022-02-02	U_Västmanland	NEGATIVE		Undetermined	Undetermined	31.7217
CVS154520CLIU	2022-01-29	G_Kronoberg	POSITIVE	Omicron (BA.1) NEGATIVE	26.6217	Undetermined	33.3611
CVS154521CLIU	2022-02-15	U_Västmanland	NEGATIVE		Undetermined	Undetermined	34.2784
CVS154522CLIU	2022-02-01	W_Dalarna	POSITIVE	Omicron (BA.1) POSITIVE	26.8817	28.2574	32.3268
CVS154523CLIU	2022-01-27	Y_Västernorrland	POSITIVE	Omicron (BA.1) POSITIVE	20.9204	22.2567	26.4479
CVS154524CLIU	2022-01-29	W_Dalarna	NEGATIVE		Undetermined	Undetermined	31.2646
CVS154525CLIU	2022-02-10	W_Dalarna	NEGATIVE		Undetermined	Undetermined	28.9398
CVS154526CLIU	2022-02-01	W_Dalarna	POSITIVE	Omicron (BA.1) POSITIVE	17.328	19.0239	31.2435
CVS154527CLIU	2022-02-04	G_Kronoberg	NEGATIVE		Undetermined	Undetermined	32.9139
CVS154528CLIU	2022-01-28	Y_Västernorrland	NEGATIVE		Undetermined	Undetermined	28.6661
CVS154529CLIU	2022-02-01	X_Gävleborg	POSITIVE	Omicron (BA.1) POSITIVE	22.3742	24.1825	30.2772
CVS154530CLIU	2022-02-02	W_Dalarna	NEGATIVE		Undetermined	Undetermined	35.203
CVS154531CLIU	2022-02-05	F_Jönköping	NEGATIVE		Undetermined	Undetermined	31.4264
CVS154532CLIU	2022-01-29	G_Kronoberg	POSITIVE	Omicron (BA.1) POSITIVE	20.3733	21.7858	37.1672
CVS154533CLIU	2022-01-28	U_Västmanland	POSITIVE	Omicron (BA.1) POSITIVE	27.7775	29.0587	30.2804
CVS154534CLIU	2022-01-28	C_Uppsala	POSITIVE	Omicron (BA.1) POSITIVE	25.5297	25.6898	25.326
CVS154535CLIU	2022-01-27	S_Värmland	POSITIVE	Omicron (BA.1) NEGATIVE	26.199	Undetermined	34.0716
CVS154536CLIU	2022-02-09	F_Jönköping	NEGATIVE		Undetermined	Undetermined	33.8643
CVS154537CLIU	2022-02-12	Z_Jämtland/Härjedalen	NEGATIVE		Undetermined	Undetermined	29.0078
CVS154538CLIU	2022-02-01	G_Kronoberg	POSITIVE	Omicron (BA.1) POSITIVE	18.2612	28.9287	30.2254
CVS154539CLIU	2022-01-29	F_Jönköping	NEGATIVE		Undetermined	Undetermined	36.2242
CVS154540CLIU	2022-01-29	S_Värmland	NEGATIVE		Undetermined	Undetermined	36.861
CVS154541CLIU	2022-02-04	X_Gävleborg	NEGATIVE		Undetermined	Undetermined	32.5838
CVS154542CLIU	2022-02-01	X_Gävleborg	POSITIVE	Omicron (BA.1) POSITIVE	19.8284	21.5188	30.9658
CVS154543CLIU	2022-01-30	S_Värmland	NEGATIVE		Undetermined	Undetermined	28.2367
CVS154544CLIU	2022-02-05	S_Värmland	NEGATIVE		Undetermined	Undetermined	33.2311
CVS154545CLIU	2022-02-01	Z_Jämtland/Härjedalen	POSITIVE	Omicron (BA.1) NEGATIVE	20.6348	Undetermined	26.3945
CVS154546CLIU	2022-01-29	U_Västmanland	POSITIVE	Omicron (BA.1) POSITIVE	33.3649	34.7246	28.5386
CVS154547CLIU	2022-01-29	Z_Jämtland/Härjedalen	NEGATIVE		Undetermined	Undetermined	34.1244
CVS154548CLIU	2022-02-03	G_Kronoberg	NEGATIVE		Undetermined	Undetermined	28.9906
CVS154549CLIU	2022-01-27	U_Västmanland	POSITIVE	Omicron (BA.1) POSITIVE	21.9781	23.6561	29.4165
CVS154550CLIU	2022-03-08	X_Gävleborg	NEGATIVE		Undetermined	Undetermined	30.9089
CVS154551CLIU	2022-01-27	G_Kronoberg	POSITIVE	Omicron (BA.1) POSITIVE	28.2458	30.0287	30.7386
CVS154552CLIU	2022-02-01	U_Västmanland	NEGATIVE		Undetermined	Undetermined	28.1802
CVS154553CLIU	2022-02-03	W_Dalarna	POSITIVE	Omicron (BA.1) POSITIVE	23.2236	24.5803	30.2112
CVS154554CLIU	2022-02-02	U_Västmanland	POSITIVE	Omicron (BA.1) NEGATIVE	21.3322	Undetermined	30.2912
CVS154555CLIU	2022-02-01	F_Jönköping	NEGATIVE		Undetermined	Undetermined	27.9309
CVS154556CLIU	2022-01-27	U_Västmanland	NEGATIVE		Undetermined	Undetermined	32.3044
CVS154557CLIU	2022-03-02	Y_Västernorrland	POSITIVE	Omicron (BA.1) POSITIVE	21.4109	23.4994	33.6226
CVS154558CLIU	2022-02-05	S_Värmland	POSITIVE	Omicron (BA.1) NEGATIVE	27.1642	Undetermined	29.8851
CVS154559CLIU	2022-01-29	Z_Jämtland/Härjedalen	POSITIVE	Omicron (BA.1) POSITIVE	22.8796	25.003	34.1206
CVS154560CLIU	2022-02-01	U_Västmanland	POSITIVE	Omicron (BA.1) POSITIVE	26.13	28.3275	30.153
CVS154561CLIU	2022-01-28	U_Västmanland	POSITIVE	Omicron (BA.1) POSITIVE	27.9948	30.1658	31.3637
CVS154562CLIU	2022-01-29	X_Gävleborg	POSITIVE	Omicron (BA.1) POSITIVE	23.6589	24.9513	27.2415
CVS154563CLIU	2022-02-12	U_Västmanland	POSITIVE	Omicron (BA.1) NEGATIVE	20.3451	Undetermined	30.9864
CVS154564CLIU	2022-01-28	AAA_ABC_Labs	NEGATIVE		Undetermined	Undetermined	34.5505
CVS154565CLIU	2022-02-02	Z_Jämtland/Härjedalen	NEGATIVE		Undetermined	Undetermined	37.6401
CVS154566CLIU	2022-02-08	Y_Västernorrland	NEGATIVE		Undetermined	Undetermined	34.4075
CVS154567CLIU	2022-02-01	S_Värmland	NEGATIVE		Undetermined	Undetermined	28.7488
CVS154568CLIU	2022-01-26	Z_Jämtland/Härjedalen	NEGATIVE		Undetermined	Undetermined	27.3467
CVS154569CLIU	2022-01-29	F_Jönköping	NEGATIVE		Undetermined	Undetermined	27.1605
CVS154570CLIU	2022-02-03	W_Dalarna	NEGATIVE		Undetermined	Undetermined	31.8727
CVS154571CLIU	2022-02-15	W_Dalarna	NEGATIVE		Undetermined	Undetermined	33.6196
CVS154572CLIU	2022-02-04	U_Västmanland	POSITIVE	Omicron (BA.1) NEGATIVE	21.44	Undetermined	33.3763
CVS154573CLIU	2022-02-04	F_Jönköping	NEGATIVE		Undetermined	Undetermined	28.0337
CVS154574CLIU	2022-01-28	X_Gävleborg	POSITIVE	Omicron (BA.1) NEGATIVE	23.6734	Undetermined	31.535
CVS154575CLIU	2022-02-03	X_Gävleborg	NEGATIVE		Undetermined	Undetermined	31.3898
CVS154576CLIU	2022-02-23	Z_Jämtland/Härjedalen	NEGATIVE		Undetermined	Undetermined	31.504
CVS154577CLIU	2022-01-28	X_Gävleborg	POSITIVE	Omicron (BA.1) NEGATIVE	27.4035	Undetermined	29.4473
CVS154578CLIU	2022-01-29	Z_Jämtland/Härjedalen	POSITIVE	Omicron (BA.1) POSITIVE	33.9244	34.6031	32.9329
CVS154579CLIU	2022-01-29	G_Kronoberg	NEGATIVE		Undetermined	Undetermined	29.6138
CVS154580CLIU	2022-01-28	X_Gävleborg	POSITIVE	Omicron (BA.1) NEGATIVE	22.7954	Undetermined	30.6367
CVS154581CLIU	2022-02-01	U_Västmanland	POSITIVE	Omicron (BA.1) NEGATIVE	20.4994	Undetermined	31.1789
CVS154582CLIU	2022-01-29	C_Uppsala	POSITIVE	Omicron (BA.1) POSITIVE	30.9921	30.8681	26.0161
CVS154583CLIU	2022-01-26	Y_Västernorrland	POSITIVE	Omicron (BA.1) POSITIVE	20.6033	22.7541	31.4844
CVS154584CLIU	2022-01-30	U_Västmanland	POSITIVE	Omicron (BA.1) POSITIVE	23.968	26.1438	31.4834
CVS154585CLIU	2022-01-28	X_Gävleborg	POSITIVE	Omicron (BA.1) POSITIVE	25.8099	27.974	29.0835
CVS154586CLIU	2022-01-29	F_Jönköping	POSITIVE	Omicron (BA.1) POSITIVE	33.3216	33.6751	28.2725
CVS154587CLIU	2022-01-27	C_Uppsala	POSITIVE	Omicron (BA.1) POSITIVE	28.9599	30.7657	29.4348
CVS154588CLIU	2022-02-03	C_Uppsala	POSITIVE	Omicron (BA.1) POSITIVE	23.6816	25.4754	28.1325
CVS154589CLIU	2022-02-08	G_Kronoberg	POSITIVE	Omicron (BA.1) NEGATIVE	33.451	Undetermined	33.2744
CVS154590CLIU	2022-01-30	U_Västmanland	POSITIVE	Omicron (BA.1) POSITIVE	33.8136	36.5167	31.9745
CVS154591CLIU	2022-02-12	S_Värmland	NEGATIVE		Undetermined	Undetermined	29.8619
CVS154592CLIU	2022-01-29	F_Jönköping	POSITIVE	Omicron (BA.1) POSITIVE	31.2514	32.792	31.9363
CVS154593CLIU	2022-02-19	W_Dalarna	NEGATIVE		Undetermined	Undetermined	33.0678
CVS154594CLIU	2022-02-11	S_Värmland	POSITIVE	Omicron (BA.1) NEGATIVE	22.4289	Undetermined	29.1527
CVS154595CLIU	2022-01-27	U_Västmanland	NEGATIVE		Undetermined	Undetermined	26.9352
CVS154596CLIU	2022-01-26	Y_Västernorrland	NEGATIVE		Undetermined	Undetermined	33.8696
CVS154597CLIU	2022-01-27	X_Gävleborg	NEGATIVE		Undetermined	Undetermined	33.7464
CVS154598CLIU	2022-01-28	X_Gävleborg	NEGATIVE		Undetermined	Undetermined	34.8252
CVS154599CLIU	2022-02-03	W_Dalarna	NEGATIVE		Undetermined	Undetermined	34.2023
CVS154600CLIU	2022-01-28	Z_Jämtland/Härjedalen	POSITIVE	Omicron (BA.1) POSITIVE	24.5005	26.257	28.9574
CVS154601CLIU	2022-02-01	X_Gävleborg	NEGATIVE		Undetermined	Undetermined	34.5641
CVS154602CLIU	2022-02-02	AAA_ABC_Labs	NEGATIVE		Undetermined	Undetermined	32.9686
CVS154603CLIU	2022-02-02	S_Värmland	POSITIVE	Omicron (BA.1) NEGATIVE	26.9233	Undetermined	29.9984
CVS154604CLIU	2022-01-29	X_Gävleborg	NEGATIVE		Undetermined	Undetermined	28.9303
CVS154605CLIU	2022-02-01	F_Jönköping	POSITIVE	Omicron (BA.1) NEGATIVE	24.5241	Undetermined	30.8953
CVS154606CLIU	2022-02-09	W_Dalarna	NEGATIVE		Undetermined	Undetermined	30.1981
CVS154607CLIU	2022-03-03	U_Västmanland	POSITIVE	Omicron (BA.1) NEGATIVE	22.9428	Undetermined	30.5079
CVS154608CLIU	2022-01-28	G_Kronoberg	POSITIVE	Omicron (BA.1) POSITIVE	27.9447	29.1862	33.9225
CVS154609CLIU	2022-02-04	W_Dalarna	POSITIVE	Omicron (BA.1) NEGATIVE	23.3825	Undetermined	32.6408
CVS154610CLIU	2022-01-29	F_Jönköping	POSITIVE	Omicron (BA.1) POSITIVE	21.526	22.329	28.289
CVS154611CLIU	2022-01-27	C_Uppsala	POSITIVE	Omicron (BA.1) POSITIVE	23.9273	25.538	28.4621
CVS154612CLIU	2022-02-08	C_Uppsala	POSITIVE	Omicron (BA.1) POSITIVE	24.2009	25.5778	28.8367
CVS154613CLIU	2022-01-27	X_Gävleborg	POSITIVE	Omicron (BA.1) POSITIVE	20.4655	21.9869	32.7115
CVS154614CLIU	2022-01-26	F_Jönköping	NEGATIVE		Undetermined	Undetermined	29.8019
CVS154615CLIU	2022-01-28	G_Kronoberg	POSITIVE	Omicron (BA.1) NEGATIVE	31.3337	Undetermined	31.5448
CVS154616CLIU	2022-01-26	Y_Västernorrland	NEGATIVE		Undetermined	Undetermined	28.0065
CVS154617CLIU	2022-02-15	X_Gävleborg	POSITIVE	Omicron (BA.1) NEGATIVE	32.0794	Undetermined	33.3824
CVS154618CLIU	2022-02-02	S_Värmland	NEGATIVE		Undetermined	Undetermined	32.6487
CVS154619CLIU	2022-02-04	X_Gävleborg	NEGATIVE		Undetermined	Undetermined	32.1395
CVS154620CLIU	2022-02-01	U_Västmanland	POSITIVE	Omicron (BA.1) NEGATIVE	23.7745	Undetermined	29.2815
CVS154621CLIU	2022-02-09	S_Värmland	POSITIVE	Omicron (BA.1) NEGATIVE	21.4895	Undetermined	30.4136
CVS154622CLIU	2022-02-01	F_Jönköping	POSITIVE	Omicron (BA.1) NEGATIVE	18.2844	Undetermined	28.2385
CVS154623CLIU	2022-01-27	G_Kronoberg	POSITIVE	Omicron (BA.1) NEGATIVE	23.0107	Undetermined	26.9661
CVS154624CLIU	2022-02-01	G_Kronoberg	POSITIVE	Omicron (BA.1) NEGATIVE	30.9442	Undetermined	36.1638
CVS154625CLIU	2022-02-05	Y_Västernorrland	NEGATIVE		Undetermined	Undetermined	33.8263
CVS154626CLIU	2022-02-01	G_Kronoberg	POSITIVE	Omicron (BA.1) NEGATIVE	25.0698	Undetermined	30.8173
CVS154627CLIU	2022-01-29	C_Uppsala	NEGATIVE		Undetermined	Undetermined	26.1762
CVS154628CLIU	2022-02-05	W_Dalarna	NEGATIVE		Undetermined	Undetermined	35.5552
CVS154629CLIU	2022-01-27	G_Kronoberg	NEGATIVE		Undetermined	Undetermined	31.7332
CVS154630CLIU	2022-02-24	X_Gävleborg	POSITIVE	Omicron (BA.1) NEGATIVE	22.3543	Undetermined	32.0401
CVS154631CLIU	2022-02-01	F_Jönköping	POSITIVE	Omicron (BA.1) POSITIVE	30.4453	32.8796	32.5073
CVS154632CLIU	2022-02-03	G_Kronoberg	POSITIVE	Omicron (BA.1) NEGATIVE	35.9252	Undetermined	29.9416
CVS154633CLIU	2022-01-27	Y_Västernorrland	POSITIVE	Omicron (BA.1) POSITIVE	17.926	19.2769	33.0966
CVS154634CLIU	2022-01-26	F_Jönköping	NEGATIVE		Undetermined	Undetermined	32.3027
CVS154635CLIU	2022-02-14	S_Värmland	POSITIVE	Omicron (BA.1) POSITIVE	20.8518	23.591	30.3265
CVS154636CLIU	2022-01-27	G_Kronoberg	NEGATIVE		Undetermined	Undetermined	30.4978
CVS154637CLIU	2022-03-03	U_Västmanland	NEGATIVE		Undetermined	Undetermined	34.9748
CVS154638CLIU	2022-02-02	Y_Västernorrland	POSITIVE	Omicron (BA.1) POSITIVE	26.4528	28.4202	31.1578
CVS154639CLIU	2022-02-04	G_Kronoberg	POSITIVE	Omicron (BA.1) POSITIVE	27.612	30.5779	27.2888
CVS154640CLIU	2022-01-28	X_Gävleborg	POSITIVE	Omicron (BA.1) NEGATIVE	31.8205	Undetermined	32.077
CVS154641CLIU	2022-02-01	Y_Västernorrland	POSITIVE	Omicron (BA.1) POSITIVE	26.3308	29.1488	31.1406
CVS154642CLIU	2022-01-28	Y_Västernorrland	NEGATIVE		Undetermined	Undetermined	34.708
CVS154643CLIU	2022-02-26	G_Kronoberg	NEGATIVE		Undetermined	Undetermined	34.6933
CVS154644CLIU	2022-01-28	W_Dalarna	NEGATIVE		Undetermined	Undetermined	33.4607
CVS154645CLIU	2022-02-03	Y_Västernorrland	NEGATIVE		Undetermined	Undetermined	34.9475
CVS154646CLIU	2022-01-26	F_Jönköping	NEGATIVE		Undetermined	Undetermined	33.0909
CVS154647CLIU	2022-02-02	X_Gävleborg	POSITIVE	Omicron (BA.1) NEGATIVE	22.7839	Undetermined	36.5715
CVS154648CLIU	2022-01-26	F_Jönköping	NEGATIVE		Undetermined	Undetermined	35.5935
CVS154649CLIU	2022-02-01	Z_Jämtland/Härjedalen	POSITIVE	Omicron (BA.1) NEGATIVE	28.6651	Undetermined	29.2038
CVS154650CLIU	2022-01-29	Y_Västernorrland	NEGATIVE		Undetermined	Undetermined	33.3208
CVS154651CLIU	2022-01-30	U_Västmanland	NEGATIVE		Undetermined	Undetermined	28.2023
CVS154652CLIU	2022-02-02	X_Gävleborg	NEGATIVE		Undetermined	Undetermined	32.4165
CVS154653CLIU	2022-01-30	U_Västmanland	NEGATIVE		Undetermined	Undetermined	31.7732
CVS154654CLIU	2022-01-29	U_Västmanland	POSITIVE	Omicron (BA.1) POSITIVE	32.9253	33.8413	34.8
CVS154655CLIU	2022-01-31	U_Västmanland	POSITIVE	Omicron (BA.1) NEGATIVE	26.3596	Undetermined	32.5717
CVS154656CLIU	2022-01-27	S_Värmland	POSITIVE	Omicron (BA.1) POSITIVE	24.2997	26.2018	29.3323
CVS154657CLIU	2022-02-02	X_Gävleborg	POSITIVE	Omicron (BA.1) POSITIVE	25.9944	28.1869	29.3793
CVS154658CLIU	2022-03-08	S_Värmland	POSITIVE	Omicron (BA.1) NEGATIVE	25.0066	Undetermined	32.2265
CVS154659CLIU	2022-02-01	S_Värmland	NEGATIVE		Undetermined	Undetermined	32.2881
CVS154660CLIU	2022-01-28	W_Dalarna	POSITIVE	Omicron (BA.1) NEGATIVE	23.4856	Undetermined	27.0764
CVS154661CLIU	2022-01-27	F_Jönköping	POSITIVE	Omicron (BA.1) POSITIVE	27.9472	29.1553	33.8931
CVS154662CLIU	2022-01-28	Y_Västernorrland	POSITIVE	Omicron (BA.1) POSITIVE	20.727	28.0993	33.1414
CVS154663CLIU	2022-01-28	S_Värmland	POSITIVE	Omicron (BA.1) NEGATIVE	22.3902	Undetermined	33.3876
CVS154664CLIU	2022-02-01	W_Dalarna	POSITIVE	Omicron (BA.1) POSITIVE	25.1656	28.3851	39.6305
CVS154665CLIU	2022-01-26	C_Uppsala	NEGATIVE		Undetermined	Undetermined	30.5244
CVS154666CLIU	2022-01-26	F_Jönköping	POSITIVE	Omicron (BA.1) NEGATIVE	34.345	Undetermined	33.8343
CVS154667CLIU	2022-02-16	W_Dalarna	POSITIVE	Omicron (BA.1) NEGATIVE	20.5425	Undetermined	32.5624
CVS154668CLIU	2022-02-03	W_Dalarna	NEGATIVE		Undetermined	Undetermined	30.245
CVS154669CLIU	2022-02-01	X_Gävleborg	NEGATIVE		Undetermined	Undetermined	28.0286
CVS154670CLIU	2022-03-02	F_Jönköping	POSITIVE	Omicron (BA.1) NEGATIVE	31.7043	Undetermined	33.1187
CVS154671CLIU	2022-01-29	F_Jönköping	NEGATIVE		Undetermined	Undetermined	30.4714
CVS154672CLIU	2022-01-27	G_Kronoberg	POSITIVE	Omicron (BA.1) NEGATIVE	22.7125	Undetermined	30.2083
CVS154673CLIU	2022-02-08	C_Uppsala	NEGATIVE		Undetermined	Undetermined	26.5863
CVS154674CLIU	2022-01-29	W_Dalarna	NEGATIVE		Undetermined	Undetermined	30.6112
CVS154675CLIU	2022-02-02	G_Kronoberg	POSITIVE	Omicron (BA.1) NEGATIVE	24.2766	Undetermined	27.4766
CVS154676CLIU	2022-02-05	G_Kronoberg	POSITIVE	Omicron (BA.1) POSITIVE	25.4958	27.7667	31.7648
CVS154677CLIU	2022-02-12	Z_Jämtland/Härjedalen	NEGATIVE		Undetermined	Undetermined	33.3796
CVS154678CLIU	2022-01-28	Y_Västernorrland	NEGATIVE		Undetermined	Undetermined	34.6864
CVS154679CLIU	2022-01-28	X_Gävleborg	POSITIVE	Omicron (BA.1) POSITIVE	23.9895	25.7057	29.1459
CVS154680CLIU	2022-02-08	U_Västmanland	POSITIVE	Omicron (BA.1) POSITIVE	22.4109	24.2376	30.5364
CVS154681CLIU	2022-02-08	S_Värmland	NEGATIVE		Undetermined	Undetermined	30.0295
CVS154682CLIU	2022-02-02	G_Kronoberg	NEGATIVE		Undetermined	Undetermined	32.2687
CVS154683CLIU	2022-01-27	Y_Västernorrland	POSITIVE	Omicron (BA.1) POSITIVE	23.5244	25.4035	28.9911
CVS154684CLIU	2022-02-03	G_Kronoberg	NEGATIVE		Undetermined	Undetermined	31.4842
CVS154685CLIU	2022-01-29	S_Värmland	NEGATIVE		Undetermined	Undetermined	30.9006
CVS154686CLIU	2022-02-17	W_Dalarna	POSITIVE	Omicron (BA.1) NEGATIVE	19.9813	Undetermined	33.1969
CVS154687CLIU	2022-01-27	Y_Västernorrland	POSITIVE	Omicron (BA.1) POSITIVE	25.0437	27.7665	31.1469
CVS154688CLIU	2022-02-08	Y_Västernorrland	POSITIVE	Omicron (BA.1) POSITIVE	28.6128	29.3819	31.961
CVS154689CLIU	2022-02-03	G_Kronoberg	NEGATIVE		Undetermined	Undetermined	29.9106
CVS154690CLIU	2022-01-28	G_Kronoberg	NEGATIVE		Undetermined	Undetermined	28.9267
CVS154691CLIU	2022-02-02	C_Uppsala	NEGATIVE		Undetermined	Undetermined	26.0902
CVS154692CLIU	2022-02-04	W_Dalarna	NEGATIVE		Undetermined	Undetermined	28.2805
CVS154693CLIU	2022-01-27	U_Västmanland	POSITIVE	Omicron (BA.1) POSITIVE	21.5619	22.329	30.6493
CVS154694CLIU	2022-02-25	W_Dalarna	POSITIVE	Omicron (BA.1) POSITIVE	23.296	27.6604	36.6576
CVS154695CLIU	2022-01-28	F_Jönköping	POSITIVE	Omicron (BA.1) POSITIVE	25.2111	27.1011	29.4538
CVS154696CLIU	2022-02-08	Y_Västernorrland	POSITIVE	Omicron (BA.1) POSITIVE	27.1892	29.1371	31.1204
CVS154697CLIU	2022-02-03	G_Kronoberg	POSITIVE	Omicron (BA.1) NEGATIVE	22.2583	Undetermined	37.689
CVS154698CLIU	2022-01-28	X_Gävleborg	NEGATIVE		Undetermined	Undetermined	31.4134
CVS154699CLIU	2022-01-27	W_Dalarna	POSITIVE	Omicron (BA.1) POSITIVE	22.4522	24.2294	30.5886
CVS154700CLIU	2022-01-28	U_Västmanland	NEGATIVE		Undetermined	Undetermined	31.7145
CVS154701CLIU	2022-02-08	Y_Västernorrland	NEGATIVE		Undetermined	Undetermined	31.6482
CVS154702CLIU	2022-01-28	X_Gävleborg	POSITIVE	Omicron (BA.1) NEGATIVE	27.76	Undetermined	34.4628
CVS154703CLIU	2022-01-27	S_Värmland	POSITIVE	Omicron (BA.1) POSITIVE	26.2972	29.8677	34.547
CVS154704CLIU	2022-02-05	Z_Jämtland/Härjedalen	POSITIVE	Omicron (BA.1) POSITIVE	30.9506	33.2081	35.8027
CVS154705CLIU	2022-01-27	G_Kronoberg	POSITIVE	Omicron (BA.1) NEGATIVE	20.2132	Undetermined	28.5784
CVS154706CLIU	2022-02-26	U_Västmanland	NEGATIVE		Undetermined	Undetermined	31.6916
CVS154707CLIU	2022-01-30	C_Uppsala	POSITIVE	Omicron (BA.1) POSITIVE	28.592	29.4405	24.9663
CVS154708CLIU	2022-02-02	Y_Västernorrland	NEGATIVE		Undetermined	Undetermined	31.3297
CVS154709CLIU	2022-02-04	G_Kronoberg	POSITIVE	Omicron (BA.1) NEGATIVE	33.1154	Undetermined	38.6185
CVS154710CLIU	2022-02-10	G_Kronoberg	POSITIVE	Omicron (BA.1) POSITIVE	23.1552	26.6671	33.1389
CVS154711CLIU	2022-02-02	G_Kronoberg	NEGATIVE		Undetermined	Undetermined	30.0694
CVS154712CLIU	2022-02-04	X_Gävleborg	NEGATIVE		Undetermined	Undetermined	30.7199
CVS154713CLIU	2022-02-09	Y_Västernorrland	POSITIVE	Omicron (BA.1) POSITIVE	29.0791	32.1416	31.2375
CVS154714CLIU	2022-02-02	U_Västmanland	POSITIVE	Omicron (BA.1) POSITIVE	30.539	31.1798	31.567
CVS154715CLIU	2022-02-02	G_Kronoberg	POSITIVE	Omicron (BA.1) POSITIVE	21.1938	23.95	33.357
CVS154716CLIU	2022-01-29	X_Gävleborg	NEGATIVE		Undetermined	Undetermined	32.1724
CVS154717CLIU	2022-02-04	W_Dalarna	NEGATIVE		Undetermined	Undetermined	31.6408
CVS154718CLIU	2022-01-27	U_Västmanland	NEGATIVE		Undetermined	Undetermined	29.9526
CVS154719CLIU	2022-02-01	W_Dalarna	POSITIVE	Omicron (BA.1) POSITIVE	28.7491	31.1708	37.7532
CVS154720CLIU	2022-02-02	F_Jönköping	NEGATIVE		Undetermined	Undetermined	33.6317
CVS154721CLIU	2022-02-02	W_Dalarna	POSITIVE	Omicron (BA.1) NEGATIVE	22.1262	Undetermined	30.6693
CVS154722CLIU	2022-02-01	F_Jönköping	NEGATIVE		Undetermined	Undetermined	30.9857
CVS154723CLIU	2022-02-08	Y_Västernorrland	NEGATIVE		Undetermined	Undetermined	31.8563
CVS154724CLIU	2022-01-28	U_Västmanland	NEGATIVE		Undetermined	Undetermined	33.8396
CVS154725CLIU	2022-01-26	F_Jönköping	POSITIVE	Omicron (BA.1) NEGATIVE	26.3605	Undetermined	30.0611
CVS154726CLIU	2022-02-09	Z_Jämtland/Härjedalen	NEGATIVE		Undetermined	Undetermined	27.3424
CVS154727CLIU	2022-01-28	F_Jönköping	POSITIVE	Omicron (BA.1) NEGATIVE	26.8152	Undetermined	30.6748
CVS154728CLIU	2022-01-26	C_Uppsala	POSITIVE	Omicron (BA.1) NEGATIVE	20.9988	Undetermined	25.6874
CVS154729CLIU	2022-01-27	C_Uppsala	POSITIVE	Omicron (BA.1) NEGATIVE	20.4174	Undetermined	26.4426
CVS154730CLIU	2022-01-27	G_Kronoberg	NEGATIVE		Undetermined	Undetermined	30.0955
CVS154731CLIU	2022-02-01	X_Gävleborg	NEGATIVE		Undetermined	Undetermined	29.2615
CVS154732CLIU	2022-02-03	X_Gävleborg	POSITIVE	Omicron (BA.1) POSITIVE	23.1864	25.7098	32.1562
CVS154733CLIU	2022-03-08	S_Värmland	POSITIVE	Omicron (BA.1) NEGATIVE	23.9745	Undetermined	33.9301
CVS154734CLIU	2022-02-02	W_Dalarna	POSITIVE	Omicron (BA.1) POSITIVE	31.5603	34.6652	31.5604
CVS154735CLIU	2022-02-20	S_Värmland	NEGATIVE		Undetermined	Undetermined	28.0711
CVS154736CLIU	2022-02-03	Y_Västernorrland	POSITIVE	Omicron (BA.1) POSITIVE	22.6142	24.9404	33.5856
CVS154737CLIU	2022-02-22	W_Dalarna	POSITIVE	Omicron (BA.1) POSITIVE	25.4494	28.2073	29.5083
CVS154738CLIU	2022-02-08	Y_Västernorrland	POSITIVE	Omicron (BA.1) POSITIVE	24.6427	26.8053	27.8822
CVS154739CLIU	2022-02-09	W_Dalarna	POSITIVE	Omicron (BA.1) POSITIVE	20.0895	21.7939	31.524
CVS154740CLIU	2022-01-28	C_Uppsala	POSITIVE	Omicron (BA.1) POSITIVE	25.6309	26.475	29.8859
CVS154741CLIU	2022-01-27	G_Kronoberg	POSITIVE	Omicron (BA.1) POSITIVE	24.7276	26.0208	28.8886
CVS154742CLIU	2022-02-17	G_Kronoberg	POSITIVE	Omicron (BA.1) NEGATIVE	27.8956	Undetermined	30.016
CVS154743CLIU	2022-03-01	Y_Västernorrland	NEGATIVE		Undetermined	Undetermined	29.7826
CVS154744CLIU	2022-02-02	W_Dalarna	POSITIVE	Omicron (BA.1) POSITIVE	18.7821	20.4893	28.1276
CVS154745CLIU	2022-01-27	X_Gävleborg	POSITIVE	Omicron (BA.1) POSITIVE	29.3961	33.4595	30.216
CVS154746CLIU	2022-02-13	S_Värmland	NEGATIVE		Undetermined	Undetermined	30.1411
CVS154747CLIU	2022-01-28	C_Uppsala	POSITIVE	Omicron (BA.1) POSITIVE	28.1719	28.5422	25.6721
CVS154748CLIU	2022-02-01	U_Västmanland	POSITIVE	Omicron (BA.1) POSITIVE	21.9282	23.4485	28.1297
CVS154749CLIU	2022-02-10	X_Gävleborg	NEGATIVE		Undetermined	Undetermined	33.1352
CVS154750CLIU	2022-02-01	W_Dalarna	POSITIVE	Omicron (BA.1) POSITIVE	21.6985	25.3985	31.6901
CVS154751CLIU	2022-03-03	U_Västmanland	NEGATIVE		Undetermined	Undetermined	31.9856
CVS154752CLIU	2022-02-04	G_Kronoberg	NEGATIVE		Undetermined	Undetermined	28.949
CVS154753CLIU	2022-02-07	S_Värmland	NEGATIVE		Undetermined	Undetermined	31.9328
CVS154754CLIU	2022-01-28	X_Gävleborg	POSITIVE	Omicron (BA.1) POSITIVE	28.1721	29.7751	33.949
CVS154755CLIU	2022-02-01	F_Jönköping	NEGATIVE		Undetermined	Undetermined	30.2138
CVS154756CLIU	2022-02-08	U_Västmanland	NEGATIVE		Undetermined	Undetermined	28.7055
CVS154757CLIU	2022-03-03	X_Gävleborg	POSITIVE	Omicron (BA.1) NEGATIVE	27.3254	Undetermined	35.385
CVS154758CLIU	2022-01-29	U_Västmanland	POSITIVE	Omicron (BA.1) NEGATIVE	28.622	Undetermined	29.4785
CVS154759CLIU	2022-02-05	U_Västmanland	NEGATIVE		Undetermined	Undetermined	30.0662
CVS154760CLIU	2022-01-31	S_Värmland	POSITIVE	Omicron (BA.1) NEGATIVE	29.732	Undetermined	31.4924
CVS154761CLIU	2022-02-05	U_Västmanland	NEGATIVE		Undetermined	Undetermined	29.497
CVS154762CLIU	2022-02-01	G_Kronoberg	POSITIVE	Omicron (BA.1) NEGATIVE	29.3556	Undetermined	31.1282
CVS154763CLIU	2022-02-01	Z_Jämtland/Härjedalen	NEGATIVE		Undetermined	Undetermined	32.8862
CVS154764CLIU	2022-01-27	Z_Jämtland/Härjedalen	POSITIVE	Omicron (BA.1) POSITIVE	26.3667	28.086	35.51
CVS154765CLIU	2022-02-08	W_Dalarna	NEGATIVE		Undetermined	Undetermined	29.1526
CVS154766CLIU	2022-02-09	G_Kronoberg	NEGATIVE		Undetermined	Undetermined	35.5767
CVS154767CLIU	2022-02-01	X_Gävleborg	NEGATIVE		Undetermined	Undetermined	34.2322
CVS154768CLIU	2022-02-02	U_Västmanland	POSITIVE	Omicron (BA.1) POSITIVE	30.7705	32.5442	34.1244
CVS154769CLIU	2022-01-28	F_Jönköping	POSITIVE	Omicron (BA.1) POSITIVE	21.7291	23.3525	25.1389
CVS154770CLIU	2022-01-28	F_Jönköping	NEGATIVE		Undetermined	Undetermined	29.6121
CVS154771CLIU	2022-01-28	G_Kronoberg	NEGATIVE		Undetermined	Undetermined	29.7795
CVS154772CLIU	2022-02-03	Y_Västernorrland	NEGATIVE		Undetermined	Undetermined	30.0369
CVS154773CLIU	2022-02-24	S_Värmland	NEGATIVE		Undetermined	Undetermined	32.6583
CVS154774CLIU	2022-02-03	C_Uppsala	NEGATIVE		Undetermined	Undetermined	27.3267
CVS154775CLIU	2022-02-08	G_Kronoberg	POSITIVE	Omicron (BA.1) NEGATIVE	20.6912	Undetermined	31.1185
CVS154776CLIU	2022-02-08	U_Västmanland	NEGATIVE		Undetermined	Undetermined	30.1699
CVS154777CLIU	2022-01-29	S_Värmland	POSITIVE	Omicron (BA.1) POSITIVE	23.5918	24.2873	30.2973
CVS154778CLIU	2022-02-01	S_Värmland	NEGATIVE		Undetermined	Undetermined	31.0748
CVS154779CLIU	2022-02-04	G_Kronoberg	POSITIVE	Omicron (BA.1) NEGATIVE	16.8756	Undetermined	28.7763
CVS154780CLIU	2022-01-27	Y_Västernorrland	NEGATIVE		Undetermined	Undetermined	30.6584
CVS154781CLIU	2022-02-08	U_Västmanland	POSITIVE	Omicron (BA.1) POSITIVE	29.4181	31.9402	33.5796
CVS154782CLIU	2022-01-28	X_Gävleborg	NEGATIVE		Undetermined	Undetermined	29.3869
CVS154783CLIU	2022-01-28	S_Värmland	NEGATIVE		Undetermined	Undetermined	35.862
CVS154784CLIU	2022-02-08	W_Dalarna	POSITIVE	Omicron (BA.1) NEGATIVE	20.4944	Undetermined	33.3289
CVS154785CLIU	2022-02-03	W_Dalarna	NEGATIVE		Undetermined	Undetermined	29.4769
CVS154786CLIU	2022-01-28	X_Gävleborg	POSITIVE	Omicron (BA.1) NEGATIVE	26.5324	Undetermined	28.7637
CVS154787CLIU	2022-02-03	W_Dalarna	NEGATIVE		Undetermined	Undetermined	32.0885
CVS154788CLIU	2022-01-28	Y_Västernorrland	NEGATIVE		Undetermined	Undetermined	28.2028
CVS154789CLIU	2022-02-01	G_Kronoberg	POSITIVE	Omicron (BA.1) POSITIVE	24.2565	26.5435	32.1891
CVS154790CLIU	2022-02-02	W_Dalarna	POSITIVE	Omicron (BA.1) POSITIVE	26.7935	28.8386	34.2233
CVS154791CLIU	2022-01-31	S_Värmland	NEGATIVE		Undetermined	Undetermined	29.9967
CVS154792CLIU	2022-01-29	X_Gävleborg	NEGATIVE		Undetermined	Undetermined	31.6071
CVS154793CLIU	2022-01-28	S_Värmland	POSITIVE	Omicron (BA.1) POSITIVE	27.7902	29.3405	31.1637
CVS154794CLIU	2022-01-27	Z_Jämtland/Härjedalen	POSITIVE	Omicron (BA.1) POSITIVE	27.1053	28.7886	30.6269
CVS154795CLIU	2022-02-01	Y_Västernorrland	POSITIVE	Omicron (BA.1) POSITIVE	29.2988	31.8651	31.5497
CVS154796CLIU	2022-02-03	X_Gävleborg	NEGATIVE		Undetermined	Undetermined	31.025
CVS154797CLIU	2022-02-07	S_Värmland	NEGATIVE		Undetermined	Undetermined	33.9987
CVS154798CLIU	2022-02-01	X_Gävleborg	NEGATIVE		Undetermined	Undetermined	33.135
CVS154799CLIU	2022-01-28	W_Dalarna	POSITIVE	Omicron (BA.1) POSITIVE	25.8752	27.4393	33.0061
CVS154800CLIU	2022-01-27	W_Dalarna	NEGATIVE		Undetermined	Undetermined	30.9669
CVS154801CLIU	2022-02-02	C_Uppsala	NEGATIVE		Undetermined	Undetermined	26.5804
CVS154802CLIU	2022-02-01	C_Uppsala	POSITIVE	Omicron (BA.1) NEGATIVE	22.7056	Undetermined	27.4502
CVS154803CLIU	2022-02-11	X_Gävleborg	POSITIVE	Omicron (BA.1) NEGATIVE	23.7179	Undetermined	32.1326
CVS154804CLIU	2022-02-08	Y_Västernorrland	NEGATIVE		Undetermined	Undetermined	28.8648
CVS154805CLIU	2022-02-08	Y_Västernorrland	NEGATIVE		Undetermined	Undetermined	34.2359
CVS154806CLIU	2022-01-30	C_Uppsala	NEGATIVE		Undetermined	Undetermined	28.2079
CVS154807CLIU	2022-02-08	U_Västmanland	POSITIVE	Omicron (BA.1) POSITIVE	23.3422	24.6473	35.8707
CVS154808CLIU	2022-01-30	W_Dalarna	NEGATIVE		Undetermined	Undetermined	35.4214
CVS154809CLIU	2022-02-02	X_Gävleborg	POSITIVE	Omicron (BA.1) NEGATIVE	21.5313	Undetermined	32.9614
CVS154810CLIU	2022-02-02	W_Dalarna	NEGATIVE		Undetermined	Undetermined	29.853
CVS154811CLIU	2022-01-29	U_Västmanland	POSITIVE	Omicron (BA.1) POSITIVE	25.5596	26.6426	33.2954
CVS154812CLIU	2022-02-11	Z_Jämtland/Härjedalen	NEGATIVE		Undetermined	Undetermined	33.0001
CVS154813CLIU	2022-02-01	U_Västmanland	POSITIVE	Omicron (BA.1) NEGATIVE	35.4043	Undetermined	28.3091
CVS154814CLIU	2022-02-04	U_Västmanland	NEGATIVE		Undetermined	Undetermined	26.102
CVS154815CLIU	2022-02-05	G_Kronoberg	NEGATIVE		Undetermined	Undetermined	28.1934
CVS154816CLIU	2022-01-29	U_Västmanland	NEGATIVE		Undetermined	Undetermined	30.9955
CVS154817CLIU	2022-02-03	U_Västmanland	NEGATIVE		Undetermined	Undetermined	32.0207
CVS154818CLIU	2022-02-02	S_Värmland	POSITIVE	Omicron (BA.1) NEGATIVE	21.1596	Undetermined	34.5842
CVS154819CLIU	2022-02-01	X_Gävleborg	NEGATIVE		Undetermined	Undetermined	31.1828
CVS154820CLIU	2022-01-28	S_Värmland	POSITIVE	Omicron (BA.1) POSITIVE	32.8208	33.9329	31.3225
CVS154821CLIU	2022-02-01	S_Värmland	POSITIVE	Omicron (BA.1) NEGATIVE	35.9904	Undetermined	28.5376
CVS154822CLIU	2022-02-10	U_Västmanland	NEGATIVE		Undetermined	Undetermined	30.5074
CVS154823CLIU	2022-02-03	G_Kronoberg	NEGATIVE		Undetermined	Undetermined	30.2179
CVS154824CLIU	2022-01-30	S_Värmland	POSITIVE	Omicron (BA.1) NEGATIVE	25.1179	Undetermined	32.3828
CVS154825CLIU	2022-02-01	G_Kronoberg	POSITIVE	Omicron (BA.1) NEGATIVE	25.2877	Undetermined	28.7011
CVS154826CLIU	2022-02-04	X_Gävleborg	POSITIVE	Omicron (BA.1) POSITIVE	26.403	29.2079	34.9832
CVS154827CLIU	2022-01-27	G_Kronoberg	POSITIVE	Omicron (BA.1) POSITIVE	20.3224	21.4476	25.9275
CVS154828CLIU	2022-02-02	S_Värmland	POSITIVE	Omicron (BA.1) POSITIVE	29.8228	31.304	32.4719
CVS154829CLIU	2022-01-28	G_Kronoberg	POSITIVE	Omicron (BA.1) NEGATIVE	24.7632	Undetermined	31.1007
CVS154830CLIU	2022-02-03	X_Gävleborg	POSITIVE	Omicron (BA.1) POSITIVE	23.866	25.8541	32.4433
CVS154831CLIU	2022-02-04	W_Dalarna	NEGATIVE		Undetermined	Undetermined	30.9998
CVS154832CLIU	2022-01-29	G_Kronoberg	POSITIVE	Omicron (BA.1) POSITIVE	20.8624	22.0519	32.7919
CVS154833CLIU	2022-01-27	U_Västmanland	POSITIVE	Omicron (BA.1) POSITIVE	31.5897	34.0408	28.3191
CVS154834CLIU	2022-02-01	X_Gävleborg	NEGATIVE		Undetermined	Undetermined	31.8024
CVS154835CLIU	2022-01-28	Y_Västernorrland	NEGATIVE		Undetermined	Undetermined	27.8654
CVS154836CLIU	2022-02-12	W_Dalarna	NEGATIVE		Undetermined	Undetermined	33.8713
CVS154837CLIU	2022-02-19	U_Västmanland	NEGATIVE		Undetermined	Undetermined	31.6323
CVS154838CLIU	2022-01-26	Y_Västernorrland	POSITIVE	Omicron (BA.1) POSITIVE	22.9562	24.4732	29.0849
CVS154839CLIU	2022-01-27	X_Gävleborg	POSITIVE	Omicron (BA.1) POSITIVE	23.3283	29.8197	34.3487
CVS154840CLIU	2022-02-02	W_Dalarna	NEGATIVE		Undetermined	Undetermined	32.9871
CVS154841CLIU	2022-01-29	Y_Västernorrland	POSITIVE	Omicron (BA.1) POSITIVE	25.1162	26.2833	25.7091
CVS154842CLIU	2022-01-28	S_Värmland	NEGATIVE		Undetermined	Undetermined	33.9333
CVS154843CLIU	2022-01-26	Z_Jämtland/Härjedalen	POSITIVE	Omicron (BA.1) NEGATIVE	20.1862	Undetermined	33.5098
CVS154844CLIU	2022-02-04	W_Dalarna	NEGATIVE		Undetermined	Undetermined	33.4024
CVS154845CLIU	2022-01-28	W_Dalarna	POSITIVE	Omicron (BA.1) POSITIVE	28.5286	30.4891	33.0449
CVS154846CLIU	2022-02-10	Y_Västernorrland	NEGATIVE		Undetermined	Undetermined	33.8386
CVS154847CLIU	2022-02-03	X_Gävleborg	POSITIVE	Omicron (BA.1) NEGATIVE	27.285	Undetermined	34.4387
CVS154848CLIU	2022-02-26	X_Gävleborg	NEGATIVE		Undetermined	Undetermined	29.9451
CVS154849CLIU	2022-02-05	X_Gävleborg	NEGATIVE		Undetermined	Undetermined	30.9537
CVS154850CLIU	2022-01-29	W_Dalarna	POSITIVE	Omicron (BA.1) POSITIVE	24.5604	26.287	24.1164
CVS154851CLIU	2022-01-30	S_Värmland	NEGATIVE		Undetermined	Undetermined	29.5021
CVS154852CLIU	2022-02-04	X_Gävleborg	NEGATIVE		Undetermined	Undetermined	30.9826
CVS154853CLIU	2022-01-27	U_Västmanland	POSITIVE	Omicron (BA.1) POSITIVE	31.8778	33.7599	31.7389
CVS154854CLIU	2022-01-28	F_Jönköping	POSITIVE	Omicron (BA.1) POSITIVE	28.6214	30.443	30.8758
CVS154855CLIU	2022-02-10	X_Gävleborg	NEGATIVE		Undetermined	Undetermined	28.1821
CVS154856CLIU	2022-02-02	S_Värmland	POSITIVE	Omicron (BA.1) POSITIVE	29.9251	31.33	32.0951
CVS154857CLIU	2022-02-05	U_Västmanland	NEGATIVE		Undetermined	Undetermined	30.3332
CVS154858CLIU	2022-01-28	X_Gävleborg	POSITIVE	Omicron (BA.1) POSITIVE	29.4392	31.0616	31.5076
CVS154859CLIU	2022-01-27	X_Gävleborg	POSITIVE	Omicron (BA.1) NEGATIVE	24.0353	Undetermined	29.9447
CVS154860CLIU	2022-02-01	W_Dalarna	POSITIVE	Omicron (BA.1) NEGATIVE	26.9122	Undetermined	35.5585
CVS154861CLIU	2022-02-09	G_Kronoberg	NEGATIVE		Undetermined	Undetermined	28.3942
CVS154862CLIU	2022-01-29	F_Jönköping	NEGATIVE		Undetermined	Undetermined	31.5637
CVS154863CLIU	2022-01-30	W_Dalarna	POSITIVE	Omicron (BA.1) POSITIVE	28.5917	29.5366	32.0908
CVS154864CLIU	2022-01-31	U_Västmanland	NEGATIVE		Undetermined	Undetermined	28.55
CVS154865CLIU	2022-01-27	G_Kronoberg	POSITIVE	Omicron (BA.1) POSITIVE	22.4358	23.8148	30.5149
CVS154866CLIU	2022-01-27	Y_Västernorrland	POSITIVE	Omicron (BA.1) POSITIVE	21.3816	24.6484	30.7103
CVS154867CLIU	2022-01-30	C_Uppsala	POSITIVE	Omicron (BA.1) POSITIVE	31.6012	31.24	23.9969
CVS154868CLIU	2022-02-15	U_Västmanland	NEGATIVE		Undetermined	Undetermined	35.6266
CVS154869CLIU	2022-02-01	G_Kronoberg	NEGATIVE		Undetermined	Undetermined	31.9732
CVS154870CLIU	2022-02-01	C_Uppsala	POSITIVE	Omicron (BA.1) POSITIVE	20.1981	20.6386	23.9453
CVS154871CLIU	2022-02-03	W_Dalarna	NEGATIVE		Undetermined	Undetermined	27.5874
CVS154872CLIU	2022-01-29	G_Kronoberg	POSITIVE	Omicron (BA.1) NEGATIVE	22.6713	Undetermined	30.9923
CVS154873CLIU	2022-02-07	S_Värmland	POSITIVE	Omicron (BA.1) NEGATIVE	30.4004	Undetermined	36.0073
CVS154874CLIU	2022-01-28	S_Värmland	POSITIVE	Omicron (BA.1) POSITIVE	27.4102	29.3736	29.4598
CVS154875CLIU	2022-01-29	Y_Västernorrland	POSITIVE	Omicron (BA.1) POSITIVE	26.3765	27.9085	31.4151
CVS154876CLIU	2022-01-26	Z_Jämtland/Härjedalen	NEGATIVE		Undetermined	Undetermined	29.5152
CVS154877CLIU	2022-02-03	W_Dalarna	POSITIVE	Omicron (BA.1) POSITIVE	23.5411	24.7796	27.952
CVS154878CLIU	2022-02-01	C_Uppsala	POSITIVE	Omicron (BA.1) NEGATIVE	34.0824	Undetermined	34.4233
CVS154879CLIU	2022-02-05	C_Uppsala	NEGATIVE		Undetermined	Undetermined	30.1287
CVS154880CLIU	2022-01-27	W_Dalarna	NEGATIVE		Undetermined	Undetermined	32.471
CVS154881CLIU	2022-02-02	Z_Jämtland/Härjedalen	POSITIVE	Omicron (BA.1) NEGATIVE	24.3364	Undetermined	33.0784
CVS154882CLIU	2022-02-08	U_Västmanland	NEGATIVE		Undetermined	Undetermined	36.5687
CVS154883CLIU	2022-02-01	S_Värmland	POSITIVE	Omicron (BA.1) POSITIVE	22.2954	24.1869	34.2007
CVS154884CLIU	2022-02-10	Y_Västernorrland	NEGATIVE		Undetermined	Undetermined	32.1308
CVS154885CLIU	2022-02-01	F_Jönköping	POSITIVE	Omicron (BA.1) NEGATIVE	20.5242	Undetermined	27.8024
CVS154886CLIU	2022-02-04	U_Västmanland	POSITIVE	Omicron (BA.1) NEGATIVE	21.7534	Undetermined	28.8787
CVS154887CLIU	2022-01-27	Y_Västernorrland	NEGATIVE		Undetermined	Undetermined	27.3861
CVS154888CLIU	2022-02-11	U_Västmanland	NEGATIVE		Undetermined	Undetermined	31.4871
CVS154889CLIU	2022-02-02	X_Gävleborg	POSITIVE	Omicron (BA.1) NEGATIVE	33.5145	Undetermined	35.2033
CVS154890CLIU	2022-02-02	Z_Jämtland/Härjedalen	NEGATIVE		Undetermined	Undetermined	34.2099
CVS154891CLIU	2022-01-28	X_Gävleborg	NEGATIVE		Undetermined	Undetermined	30.2075
CVS154892CLIU	2022-02-08	S_Värmland	POSITIVE	Omicron (BA.1) NEGATIVE	26.4748	Undetermined	32.9884
CVS154893CLIU	2022-01-28	S_Värmland	POSITIVE	Omicron (BA.1) NEGATIVE	23.9883	Undetermined	29.7528
CVS154894CLIU	2022-02-10	U_Västmanland	POSITIVE	Omicron (BA.1) NEGATIVE	23.7276	Undetermined	36.1997
CVS154895CLIU	2022-02-01	Z_Jämtland/Härjedalen	NEGATIVE		Undetermined	Undetermined	30.7388
CVS154896CLIU	2022-01-28	C_Uppsala	POSITIVE	Omicron (BA.1) POSITIVE	24.2606	24.5598	27.8333
CVS154897CLIU	2022-02-12	S_Värmland	POSITIVE	Omicron (BA.1) NEGATIVE	29.6462	Undetermined	34.0771
CVS154898CLIU	2022-01-28	F_Jönköping	POSITIVE	Omicron (BA.1) POSITIVE	33.0286	38.4531	29.4567
CVS154899CLIU	2022-02-08	U_Västmanland	NEGATIVE		Undetermined	Undetermined	31.1698
CVS154900CLIU	2022-02-02	F_Jönköping	NEGATIVE		Undetermined	Undetermined	32.8896
CVS154901CLIU	2022-01-28	W_Dalarna	POSITIVE	Omicron (BA.1) POSITIVE	20.7872	22.0906	35.2305
CVS154902CLIU	2022-02-02	W_Dalarna	POSITIVE	Omicron (BA.1) POSITIVE	25.4051	27.9813	28.1594
CVS154903CLIU	2022-02-05	S_Värmland	NEGATIVE		Undetermined	Undetermined	29.2043
CVS154904CLIU	2022-02-01	S_Värmland	POSITIVE	Omicron (BA.1) POSITIVE	35.3731	38.8828	32.149
CVS154905CLIU	2022-01-28	Y_Västernorrland	POSITIVE	Omicron (BA.1) POSITIVE	26.8946	29.3194	33.5569
CVS154906CLIU	2022-03-02	F_Jönköping	NEGATIVE		Undetermined	Undetermined	28.0534
CVS154907CLIU	2022-02-02	S_Värmland	POSITIVE	Omicron (BA.1) POSITIVE	35.4648	39.4535	35.5006
CVS154908CLIU	2022-01-26	Z_Jämtland/Härjedalen	POSITIVE	Omicron (BA.1) NEGATIVE	22.7026	Undetermined	29.7645
CVS154909CLIU	2022-02-17	S_Värmland	POSITIVE	Omicron (BA.1) NEGATIVE	24.9443	Undetermined	31.6695
CVS154910CLIU	2022-01-26	Y_Västernorrland	POSITIVE	Omicron (BA.1) POSITIVE	31.0673	34.0452	29.9612
CVS154911CLIU	2022-02-03	S_Värmland	NEGATIVE		Undetermined	Undetermined	29.6849
CVS154912CLIU	2022-01-28	G_Kronoberg	POSITIVE	Omicron (BA.1) NEGATIVE	24.4487	Undetermined	29.941
CVS154913CLIU	2022-01-26	F_Jönköping	POSITIVE	Omicron (BA.1) NEGATIVE	27.0761	Undetermined	31.116
CVS154914CLIU	2022-02-05	S_Värmland	POSITIVE	Omicron (BA.1) NEGATIVE	27.0519	Undetermined	32.1482
CVS154915CLIU	2022-02-09	Z_Jämtland/Härjedalen	POSITIVE	Omicron (BA.1) NEGATIVE	33.2541	Undetermined	34.1205
CVS154916CLIU	2022-01-30	W_Dalarna	POSITIVE	Omicron (BA.1) POSITIVE	26.6741	27.2784	27.4141
CVS154917CLIU	2022-02-01	Y_Västernorrland	POSITIVE	Omicron (BA.1) POSITIVE	29.346	31.1287	32.3446
CVS154918CLIU	2022-02-04	X_Gävleborg	NEGATIVE		Undetermined	Undetermined	31.6663
CVS154919CLIU	2022-03-03	W_Dalarna	NEGATIVE		Undetermined	Undetermined	28.1515
CVS154920CLIU	2022-01-29	S_Värmland	POSITIVE	Omicron (BA.1) NEGATIVE	23.1709	Undetermined	31.0966
CVS154921CLIU	2022-02-03	S_Värmland	POSITIVE	Omicron (BA.1) POSITIVE	30.1052	31.6662	29.0362
CVS154922CLIU	2022-01-29	F_Jönköping	POSITIVE	Omicron (BA.1) POSITIVE	23.2803	25.1453	28.0486
CVS154923CLIU	2022-02-08	W_Dalarna	POSITIVE	Omicron (BA.1) NEGATIVE	25.9978	Undetermined	31.219
CVS154924CLIU	2022-02-01	Y_Västernorrland	POSITIVE	Omicron (BA.1) POSITIVE	28.7198	30.2954	36.7835
CVS154925CLIU	2022-01-26	Z_Jämtland/Härjedalen	NEGATIVE		Undetermined	Undetermined	29.7806
CVS154926CLIU	2022-03-01	W_Dalarna	POSITIVE	Omicron (BA.1) POSITIVE	32.1618	37.5694	32.4355
CVS154927CLIU	2022-02-05	X_Gävleborg	NEGATIVE		Undetermined	Undetermined	30.6003
CVS154928CLIU	2022-02-08	Z_Jämtland/Härjedalen	POSITIVE	Omicron (BA.1) POSITIVE	22.6536	23.694	34.2142
CVS154929CLIU	2022-01-26	F_Jönköping	POSITIVE	Omicron (BA.1) NEGATIVE	18.6883	Undetermined	28.9475
CVS154930CLIU	2022-02-04	C_Uppsala	POSITIVE	Omicron (BA.1) NEGATIVE	23.5566	Undetermined	26.0375
CVS154931CLIU	2022-02-04	G_Kronoberg	POSITIVE	Omicron (BA.1) NEGATIVE	23.282	Undetermined	39.656
CVS154932CLIU	2022-01-28	X_Gävleborg	NEGATIVE		Undetermined	Undetermined	30.8151
CVS154933CLIU	2022-02-03	W_Dalarna	POSITIVE	Omicron (BA.1) NEGATIVE	21.3908	Undetermined	35.8755
CVS154934CLIU	2022-02-01	G_Kronoberg	NEGATIVE		Undetermined	Undetermined	29.2518
CVS154935CLIU	2022-03-01	Z_Jämtland/Härjedalen	NEGATIVE		Undetermined	Undetermined	31.3439
CVS154936CLIU	2022-02-05	G_Kronoberg	POSITIVE	Omicron (BA.1) POSITIVE	30.1929	32.4714	32.5025
CVS154937CLIU	2022-02-01	W_Dalarna	POSITIVE	Omicron (BA.1) POSITIVE	21.9432	24.1596	30.6379
CVS154938CLIU	2022-02-03	U_Västmanland	POSITIVE	Omicron (BA.1) NEGATIVE	20.9171	Undetermined	34.2031
CVS154939CLIU	2022-02-01	U_Västmanland	POSITIVE	Omicron (BA.1) POSITIVE	27.9003	31.6707	35.6604
CVS154940CLIU	2022-01-29	F_Jönköping	POSITIVE	Omicron (BA.1) POSITIVE	20.9332	23.2888	34.805
CVS154941CLIU	2022-02-03	U_Västmanland	NEGATIVE		Undetermined	Undetermined	32.5303
CVS154942CLIU	2022-02-03	X_Gävleborg	NEGATIVE		Undetermined	Undetermined	34.524
CVS154943CLIU	2022-02-01	Z_Jämtland/Härjedalen	POSITIVE	Omicron (BA.1) POSITIVE	28.2251	30.3471	35.2939
CVS154944CLIU	2022-01-29	X_Gävleborg	NEGATIVE		Undetermined	Undetermined	34.4704
CVS154945CLIU	2022-02-01	U_Västmanland	POSITIVE	Omicron (BA.1) POSITIVE	21.2336	23.2393	30.3517
CVS154946CLIU	2022-01-28	W_Dalarna	POSITIVE	Omicron (BA.1) POSITIVE	27.5291	28.4803	34.9652
CVS154947CLIU	2022-01-29	G_Kronoberg	POSITIVE	Omicron (BA.1) NEGATIVE	34.2095	Undetermined	37.1395
CVS154948CLIU	2022-01-28	Y_Västernorrland	NEGATIVE		Undetermined	Undetermined	32.5203
CVS154949CLIU	2022-02-04	S_Värmland	POSITIVE	Omicron (BA.1) POSITIVE	31.2902	33.3847	37.1857
CVS154950CLIU	2022-01-27	Y_Västernorrland	POSITIVE	Omicron (BA.1) POSITIVE	23.3158	26.3545	31.5362
CVS154951CLIU	2022-02-01	F_Jönköping	NEGATIVE		Undetermined	Undetermined	29.4309
CVS154952CLIU	2022-01-27	G_Kronoberg	POSITIVE	Omicron (BA.1) POSITIVE	20.6532	21.4218	32.0819
CVS154953CLIU	2022-01-29	U_Västmanland	NEGATIVE		Undetermined	Undetermined	27.4195
CVS154954CLIU	2022-02-02	W_Dalarna	POSITIVE	Omicron (BA.1) POSITIVE	26.8742	30.5542	29.5966
CVS154955CLIU	2022-01-29	Y_Västernorrland	NEGATIVE		Undetermined	Undetermined	31.8177
CVS154956CLIU	2022-01-27	F_Jönköping	NEGATIVE		Undetermined	Undetermined	30.2174
CVS154957CLIU	2022-03-08	X_Gävleborg	NEGATIVE		Undetermined	Undetermined	31.3335
CVS154958CLIU	2022-02-05	W_Dalarna	POSITIVE	Omicron (BA.1) NEGATIVE	24.3809	Undetermined	36.0886
CVS154959CLIU	2022-02-03	X_Gävleborg	NEGATIVE		Undetermined	Undetermined	29.9799
CVS154960CLIU	2022-01-29	U_Västmanland	POSITIVE	Omicron (BA.1) POSITIVE	21.0901	22.5524	28.7847
CVS154961CLIU	2022-01-26	F_Jönköping	POSITIVE	Omicron (BA.1) NEGATIVE	22.7775	Undetermined	33.8575
CVS154962CLIU	2022-02-01	Y_Västernorrland	NEGATIVE		Undetermined	Undetermined	33.3772
CVS154963CLIU	2022-01-28	C_Uppsala	POSITIVE	Omicron (BA.1) POSITIVE	24.2344	24.7394	29.9305
CVS154964CLIU	2022-02-03	U_Västmanland	NEGATIVE		Undetermined	Undetermined	34.1785
CVS154965CLIU	2022-02-24	W_Dalarna	NEGATIVE		Undetermined	Undetermined	33.5058
CVS154966CLIU	2022-02-03	W_Dalarna	NEGATIVE		Undetermined	Undetermined	33.5398
CVS154967CLIU	2022-01-26	F_Jönköping	POSITIVE	Omicron (BA.1) NEGATIVE	23.1704	Undetermined	30.184
CVS154968CLIU	2022-03-08	U_Västmanland	POSITIVE	Omicron (BA.1) POSITIVE	19.4787	21.404	26.5112
CVS154969CLIU	2022-01-27	U_Västmanland	NEGATIVE		Undetermined	Undetermined	29.6823
CVS154970CLIU	2022-01-29	Z_Jämtland/Härjedalen	POSITIVE	Omicron (BA.1) POSITIVE	21.4755	22.724	36.9022
CVS154971CLIU	2022-02-10	G_Kronoberg	POSITIVE	Omicron (BA.1) NEGATIVE	25.4296	Undetermined	28.065
CVS154972CLIU	2022-02-04	X_Gävleborg	NEGATIVE		Undetermined	Undetermined	34.5557
CVS154973CLIU	2022-01-27	Z_Jämtland/Härjedalen	NEGATIVE		Undetermined	Undetermined	31.3641
CVS154974CLIU	2022-02-03	G_Kronoberg	NEGATIVE		Undetermined	Undetermined	33.8733
CVS154975CLIU	2022-03-04	Y_Västernorrland	NEGATIVE		Undetermined	Undetermined	34.2758
CVS154976CLIU	2022-01-26	Y_Västernorrland	NEGATIVE		Undetermined	Undetermined	28.3852
CVS154977CLIU	2022-01-29	X_Gävleborg	NEGATIVE		Undetermined	Undetermined	32.7557
CVS154978CLIU	2022-02-08	G_Kronoberg	NEGATIVE		Undetermined	Undetermined	33.785
CVS154979CLIU	2022-02-04	Z_Jämtland/Härjedalen	NEGATIVE		Undetermined	Undetermined	28.9269
CVS154980CLIU	2022-03-05	S_Värmland	NEGATIVE		Undetermined	Undetermined	28.0757
CVS154981CLIU	2022-02-09	AAA_ABC_Labs	NEGATIVE		Undetermined	Undetermined	33.4386
CVS154982CLIU	2022-01-28	X_Gävleborg	NEGATIVE		Undetermined	Undetermined	32.0683
CVS154983CLIU	2022-02-02	X_Gävleborg	POSITIVE	Omicron (BA.1) NEGATIVE	25.9048	Undetermined	34.1812
CVS154984CLIU	2022-02-25	Z_Jämtland/Härjedalen	NEGATIVE		Undetermined	Undetermined	27.9674
CVS154985CLIU	2022-01-28	U_Västmanland	POSITIVE	Omicron (BA.1) POSITIVE	26.0634	29.5607	35.4289
CVS154986CLIU	2022-01-31	S_Värmland	NEGATIVE		Undetermined	Undetermined	29.9377
CVS154987CLIU	2022-01-28	G_Kronoberg	NEGATIVE		Undetermined	Undetermined	30.8892
CVS154988CLIU	2022-02-02	G_Kronoberg	POSITIVE	Omicron (BA.1) NEGATIVE	22.9456	Undetermined	29.5454
CVS154989CLIU	2022-02-05	G_Kronoberg	NEGATIVE		Undetermined	Undetermined	29.9858
CVS154990CLIU	2022-01-29	S_Värmland	POSITIVE	Omicron (BA.1) NEGATIVE	31.5228	Undetermined	32.7678
CVS154991CLIU	2022-02-04	X_Gävleborg	POSITIVE	Omicron (BA.1) POSITIVE	25.8393	28.4292	31.2196
CVS154992CLIU	2022-01-28	X_Gävleborg	POSITIVE	Omicron (BA.1) POSITIVE	24.2135	24.7818	29.0668
CVS154993CLIU	2022-01-28	X_Gävleborg	POSITIVE	Omicron (BA.1) POSITIVE	23.7135	24.815	30.978
CVS154994CLIU	2022-01-29	X_Gävleborg	NEGATIVE		Undetermined	Undetermined	27.5526
CVS154995CLIU	2022-02-01	G_Kronoberg	POSITIVE	Omicron (BA.1) NEGATIVE	24.4601	Undetermined	31.4386
CVS154996CLIU	2022-02-08	W_Dalarna	NEGATIVE		Undetermined	Undetermined	28.5371
CVS154997CLIU	2022-01-30	U_Västmanland	POSITIVE	Omicron (BA.1) POSITIVE	21.2752	22.3535	34.2061
CVS154998CLIU	2022-01-27	X_Gävleborg	NEGATIVE		Undetermined	Undetermined	30.1652
CVS154999CLIU	2022-02-03	S_Värmland	NEGATIVE		Undetermined	Undetermined	33.5037
CVS155000CLIU	2022-02-04	S_Värmland	POSITIVE	Omicron (BA.1) NEGATIVE	30.5867	Undetermined	32.2909
CVS155001CLIU	2022-02-02	W_Dalarna	POSITIVE	Omicron (BA.1) NEGATIVE	26.0124	Undetermined	31.8777
CVS155002CLIU	2022-02-03	F_Jönköping	POSITIVE	Omicron (BA.1) POSITIVE	24.2878	26.6717	31.3756
CVS155003CLIU	2022-02-03	X_Gävleborg	POSITIVE	Omicron (BA.1) POSITIVE	32.0402	34.6692	32.8967
CVS155004CLIU	2022-02-03	Y_Västernorrland	POSITIVE	Omicron (BA.1) NEGATIVE	24.2421	Undetermined	29.449
CVS155005CLIU	2022-01-28	Y_Västernorrland	POSITIVE	Omicron (BA.1) POSITIVE	24.9927	26.8452	31.3672
CVS155006CLIU	2022-02-01	S_Värmland	POSITIVE	Omicron (BA.1) NEGATIVE	28.0019	Undetermined	32.5014
CVS155007CLIU	2022-01-29	G_Kronoberg	NEGATIVE		Undetermined	Undetermined	27.1599
CVS155008CLIU	2022-02-04	S_Värmland	POSITIVE	Omicron (BA.1) NEGATIVE	22.438	Undetermined	27.4455
CVS155009CLIU	2022-02-03	W_Dalarna	NEGATIVE		Undetermined	Undetermined	33.1714
CVS155010CLIU	2022-01-28	W_Dalarna	POSITIVE	Omicron (BA.1) POSITIVE	27.8885	30.0055	30.3277
CVS155011CLIU	2022-01-30	U_Västmanland	NEGATIVE		Undetermined	Undetermined	29.4602
CVS155012CLIU	2022-02-02	G_Kronoberg	NEGATIVE		Undetermined	Undetermined	33.9281
CVS155013CLIU	2022-01-28	W_Dalarna	NEGATIVE		Undetermined	Undetermined	36.0292
CVS155014CLIU	2022-02-01	G_Kronoberg	POSITIVE	Omicron (BA.1) NEGATIVE	23.8821	Undetermined	31.2397
CVS155015CLIU	2022-01-29	U_Västmanland	POSITIVE	Omicron (BA.1) NEGATIVE	22.7392	Undetermined	29.4741
CVS155016CLIU	2022-02-24	S_Värmland	NEGATIVE		Undetermined	Undetermined	31.0491
CVS155017CLIU	2022-02-03	X_Gävleborg	NEGATIVE		Undetermined	Undetermined	35.2132
CVS155018CLIU	2022-02-09	W_Dalarna	POSITIVE	Omicron (BA.1) POSITIVE	28.7509	30.6423	34.7586
CVS155019CLIU	2022-01-28	U_Västmanland	POSITIVE	Omicron (BA.1) NEGATIVE	31.2464	Undetermined	34.4778
CVS155020CLIU	2022-01-30	W_Dalarna	NEGATIVE		Undetermined	Undetermined	31.8462
CVS155021CLIU	2022-02-09	X_Gävleborg	POSITIVE	Omicron (BA.1) NEGATIVE	25.7829	Undetermined	35.5492
CVS155022CLIU	2022-01-27	W_Dalarna	POSITIVE	Omicron (BA.1) POSITIVE	27.6347	30.1449	34.2278
CVS155023CLIU	2022-01-27	X_Gävleborg	NEGATIVE		Undetermined	Undetermined	35.4145
CVS155024CLIU	2022-02-05	W_Dalarna	POSITIVE	Omicron (BA.1) NEGATIVE	22.6396	Undetermined	32.7118
CVS155025CLIU	2022-02-08	X_Gävleborg	POSITIVE	Omicron (BA.1) NEGATIVE	18.2886	Undetermined	33.5647
CVS155026CLIU	2022-02-03	S_Värmland	NEGATIVE		Undetermined	Undetermined	33.3078
CVS155027CLIU	2022-01-27	U_Västmanland	POSITIVE	Omicron (BA.1) NEGATIVE	22.1524	Undetermined	26.3254
CVS155028CLIU	2022-02-02	X_Gävleborg	POSITIVE	Omicron (BA.1) NEGATIVE	32.9179	Undetermined	36.9559
CVS155029CLIU	2022-01-27	G_Kronoberg	POSITIVE	Omicron (BA.1) POSITIVE	24.5077	26.9368	30.9378
CVS155030CLIU	2022-02-16	Z_Jämtland/Härjedalen	NEGATIVE		Undetermined	Undetermined	29.3846
CVS155031CLIU	2022-01-27	G_Kronoberg	POSITIVE	Omicron (BA.1) POSITIVE	22.8715	24.5639	30.7046
CVS155032CLIU	2022-01-27	Z_Jämtland/Härjedalen	NEGATIVE		Undetermined	Undetermined	28.9759
CVS155033CLIU	2022-02-05	W_Dalarna	NEGATIVE		Undetermined	Undetermined	27.9679
CVS155034CLIU	2022-02-07	C_Uppsala	POSITIVE	Omicron (BA.1) POSITIVE	19.1191	19.4053	25.2619
CVS155035CLIU	2022-02-01	S_Värmland	POSITIVE	Omicron (BA.1) NEGATIVE	28.2418	Undetermined	31.1792
CVS155036CLIU	2022-02-02	Y_Västernorrland	NEGATIVE		Undetermined	Undetermined	31.9981
CVS155037CLIU	2022-02-01	F_Jönköping	POSITIVE	Omicron (BA.1) NEGATIVE	21.6786	Undetermined	29.7698
CVS155038CLIU	2022-02-02	G_Kronoberg	POSITIVE	Omicron (BA.1) NEGATIVE	23.0762	Undetermined	28.3782
CVS155039CLIU	2022-02-02	U_Västmanland	NEGATIVE		Undetermined	Undetermined	29.0744
CVS155040CLIU	2022-01-27	Y_Västernorrland	NEGATIVE		Undetermined	Undetermined	28.0024
CVS155041CLIU	2022-01-27	Z_Jämtland/Härjedalen	POSITIVE	Omicron (BA.1) POSITIVE	28.0123	30.2265	32.499
CVS155042CLIU	2022-03-02	U_Västmanland	NEGATIVE		Undetermined	Undetermined	33.178
CVS155043CLIU	2022-02-03	X_Gävleborg	POSITIVE	Omicron (BA.1) POSITIVE	25.3624	26.5509	30.2446
CVS155044CLIU	2022-02-01	Y_Västernorrland	POSITIVE	Omicron (BA.1) POSITIVE	26.243	28.0679	35.6558
CVS155045CLIU	2022-02-01	F_Jönköping	POSITIVE	Omicron (BA.1) NEGATIVE	30.4422	Undetermined	28.1256
CVS155046CLIU	2022-02-04	X_Gävleborg	POSITIVE	Omicron (BA.1) POSITIVE	22.9543	24.623	34.2784
CVS155047CLIU	2022-01-28	X_Gävleborg	POSITIVE	Omicron (BA.1) POSITIVE	21.6839	22.9342	35.4966
CVS155048CLIU	2022-01-29	U_Västmanland	POSITIVE	Omicron (BA.1) NEGATIVE	35.0127	Undetermined	30.1784
CVS155049CLIU	2022-02-09	Z_Jämtland/Härjedalen	NEGATIVE		Undetermined	Undetermined	32.5008
CVS155050CLIU	2022-01-28	X_Gävleborg	POSITIVE	Omicron (BA.1) POSITIVE	30.8716	32.7519	31.1748
CVS155051CLIU	2022-02-08	Z_Jämtland/Härjedalen	NEGATIVE		Undetermined	Undetermined	33.284
CVS155052CLIU	2022-02-03	G_Kronoberg	NEGATIVE		Undetermined	Undetermined	31.6713
CVS155053CLIU	2022-01-27	G_Kronoberg	POSITIVE	Omicron (BA.1) NEGATIVE	22.0692	Undetermined	34.4753
CVS155054CLIU	2022-01-27	X_Gävleborg	POSITIVE	Omicron (BA.1) POSITIVE	23.9601	24.8688	33.2857
CVS155055CLIU	2022-02-02	X_Gävleborg	POSITIVE	Omicron (BA.1) POSITIVE	27.6213	29.6556	30.8586
CVS155056CLIU	2022-02-01	Z_Jämtland/Härjedalen	POSITIVE	Omicron (BA.1) NEGATIVE	18.8803	Undetermined	33.7601
CVS155057CLIU	2022-01-27	G_Kronoberg	POSITIVE	Omicron (BA.1) NEGATIVE	19.9339	Undetermined	28.4725
CVS155058CLIU	2022-01-29	W_Dalarna	NEGATIVE		Undetermined	Undetermined	33.4995
CVS155059CLIU	2022-02-04	S_Värmland	POSITIVE	Omicron (BA.1) NEGATIVE	21.4384	Undetermined	32.44
CVS155060CLIU	2022-03-05	Z_Jämtland/Härjedalen	NEGATIVE		Undetermined	Undetermined	26.9018
CVS155061CLIU	2022-01-29	W_Dalarna	NEGATIVE		Undetermined	Undetermined	29.392
CVS155062CLIU	2022-01-29	W_Dalarna	POSITIVE	Omicron (BA.1) POSITIVE	26.6026	29.4293	31.2388
CVS155063CLIU	2022-02-01	Z_Jämtland/Härjedalen	POSITIVE	Omicron (BA.1) POSITIVE	24.0188	24.9645	33.3251
CVS155064CLIU	2022-01-27	F_Jönköping	POSITIVE	Omicron (BA.1) POSITIVE	32.3601	34.7464	24.7016
CVS155065CLIU	2022-02-03	U_Västmanland	NEGATIVE		Undetermined	Undetermined	34.0951
CVS155066CLIU	2022-02-05	U_Västmanland	NEGATIVE		Undetermined	Undetermined	34.3093
CVS155067CLIU	2022-01-26	C_Uppsala	POSITIVE	Omicron (BA.1) NEGATIVE	27.5499	Undetermined	26.3289
CVS155068CLIU	2022-01-28	W_Dalarna	NEGATIVE		Undetermined	Undetermined	31.1707
CVS155069CLIU	2022-02-01	Z_Jämtland/Härjedalen	NEGATIVE		Undetermined	Undetermined	33.5158
CVS155070CLIU	2022-02-04	X_Gävleborg	NEGATIVE		Undetermined	Undetermined	34.7773
CVS155071CLIU	2022-01-28	G_Kronoberg	NEGATIVE		Undetermined	Undetermined	34.025
CVS155072CLIU	2022-02-08	Z_Jämtland/Härjedalen	NEGATIVE		Undetermined	Undetermined	32.4563
CVS155073CLIU	2022-01-28	X_Gävleborg	POSITIVE	Omicron (BA.1) POSITIVE	29.8925	31.7403	30.8357
CVS155074CLIU	2022-01-27	U_Västmanland	POSITIVE	Omicron (BA.1) POSITIVE	21.0013	22.4699	32.0194
CVS155075CLIU	2022-02-01	W_Dalarna	POSITIVE	Omicron (BA.1) NEGATIVE	22.9516	Undetermined	34.8763
CVS155076CLIU	2022-02-03	C_Uppsala	NEGATIVE		Undetermined	Undetermined	26.6263
CVS155077CLIU	2022-03-01	W_Dalarna	NEGATIVE		Undetermined	Undetermined	30.2323
CVS155078CLIU	2022-01-27	U_Västmanland	POSITIVE	Omicron (BA.1) POSITIVE	22.4697	24.4164	33.4248
CVS155079CLIU	2022-03-01	U_Västmanland	NEGATIVE		Undetermined	Undetermined	34.3277
CVS155080CLIU	2022-01-27	F_Jönköping	POSITIVE	Omicron (BA.1) NEGATIVE	20.9868	Undetermined	33.3097
CVS155081CLIU	2022-02-08	Y_Västernorrland	POSITIVE	Omicron (BA.1) POSITIVE	22.5719	23.4348	30.1847
CVS155082CLIU	2022-02-10	U_Västmanland	NEGATIVE		Undetermined	Undetermined	33.8513
CVS155083CLIU	2022-02-05	W_Dalarna	NEGATIVE		Undetermined	Undetermined	32.6903
CVS155084CLIU	2022-01-28	S_Värmland	POSITIVE	Omicron (BA.1) NEGATIVE	34.2936	Undetermined	30.6776
CVS155085CLIU	2022-02-02	W_Dalarna	NEGATIVE		Undetermined	Undetermined	31.4869
CVS155086CLIU	2022-02-01	Y_Västernorrland	NEGATIVE		Undetermined	Undetermined	31.9859
CVS155087CLIU	2022-02-01	S_Värmland	POSITIVE	Omicron (BA.1) POSITIVE	23.5051	26.3041	32.7595
CVS155088CLIU	2022-01-29	W_Dalarna	POSITIVE	Omicron (BA.1) NEGATIVE	27.8377	Undetermined	33.9173
CVS155089CLIU	2022-02-13	S_Värmland	POSITIVE	Omicron (BA.1) NEGATIVE	26.8028	Undetermined	33.2712
CVS155090CLIU	2022-01-29	X_Gävleborg	NEGATIVE		Undetermined	Undetermined	36.7068
CVS155091CLIU	2022-02-01	U_Västmanland	POSITIVE	Omicron (BA.1) POSITIVE	25.2545	28.0339	30.0791
CVS155092CLIU	2022-02-01	U_Västmanland	POSITIVE	Omicron (BA.1) NEGATIVE	30.6077	Undetermined	31.3422
CVS155093CLIU	2022-01-26	Z_Jämtland/Härjedalen	NEGATIVE		Undetermined	Undetermined	31.5488
CVS155094CLIU	2022-02-09	W_Dalarna	NEGATIVE		Undetermined	Undetermined	31.3068
CVS155095CLIU	2022-01-28	Y_Västernorrland	NEGATIVE		Undetermined	Undetermined	29.8274
CVS155096CLIU	2022-02-08	F_Jönköping	POSITIVE	Omicron (BA.1) POSITIVE	26.0043	31.4287	30.1351
CVS155097CLIU	2022-02-01	Z_Jämtland/Härjedalen	POSITIVE	Omicron (BA.1) POSITIVE	33.2168	33.9123	30.6309
CVS155098CLIU	2022-01-30	W_Dalarna	POSITIVE	Omicron (BA.1) NEGATIVE	27.9282	Undetermined	31.9021
CVS155099CLIU	2022-02-01	W_Dalarna	NEGATIVE		Undetermined	Undetermined	33.622
CVS155100CLIU	2022-02-01	Z_Jämtland/Härjedalen	POSITIVE	Omicron (BA.1) NEGATIVE	22.8729	Undetermined	32.2387
CVS155101CLIU	2022-02-03	W_Dalarna	NEGATIVE		Undetermined	Undetermined	33.0621
CVS155102CLIU	2022-01-27	S_Värmland	NEGATIVE		Undetermined	Undetermined	31.187
CVS155103CLIU	2022-02-01	G_Kronoberg	POSITIVE	Omicron (BA.1) POSITIVE	31.5784	34.1173	30.0391
CVS155104CLIU	2022-03-08	X_Gävleborg	POSITIVE	Omicron (BA.1) NEGATIVE	22.5616	Undetermined	32.523
CVS155105CLIU	2022-01-27	U_Västmanland	POSITIVE	Omicron (BA.1) POSITIVE	32.8629	34.4986	34.2235
CVS155106CLIU	2022-02-01	S_Värmland	NEGATIVE		Undetermined	Undetermined	30.8983
CVS155107CLIU	2022-01-29	F_Jönköping	POSITIVE	Omicron (BA.1) NEGATIVE	28.8777	Undetermined	32.7401
CVS155108CLIU	2022-01-27	X_Gävleborg	POSITIVE	Omicron (BA.1) POSITIVE	26.9619	29.6735	33.6031
CVS155109CLIU	2022-01-28	G_Kronoberg	NEGATIVE		Undetermined	Undetermined	32.7728
CVS155110CLIU	2022-02-04	W_Dalarna	POSITIVE	Omicron (BA.1) POSITIVE	26.239	28.6166	31.3364
CVS155111CLIU	2022-02-03	U_Västmanland	NEGATIVE		Undetermined	Undetermined	30.5361
CVS155112CLIU	2022-01-27	U_Västmanland	NEGATIVE		Undetermined	Undetermined	31.9388
CVS155113CLIU	2022-01-29	G_Kronoberg	POSITIVE	Omicron (BA.1) NEGATIVE	24.7369	Undetermined	28.6519
CVS155114CLIU	2022-02-01	G_Kronoberg	NEGATIVE		Undetermined	Undetermined	34.2204
CVS155115CLIU	2022-02-08	U_Västmanland	POSITIVE	Omicron (BA.1) NEGATIVE	23.2982	Undetermined	32.1455
CVS155116CLIU	2022-01-28	Y_Västernorrland	NEGATIVE		Undetermined	Undetermined	26.5888
CVS155117CLIU	2022-03-01	X_Gävleborg	NEGATIVE		Undetermined	Undetermined	27.6782
CVS155118CLIU	2022-02-09	G_Kronoberg	POSITIVE	Omicron (BA.1) NEGATIVE	24.3996	Undetermined	33.0562
CVS155119CLIU	2022-02-05	Y_Västernorrland	POSITIVE	Omicron (BA.1) POSITIVE	35.8682	38.8649	35.1611
CVS155120CLIU	2022-01-29	Y_Västernorrland	NEGATIVE		Undetermined	Undetermined	31.5774
CVS155121CLIU	2022-01-28	G_Kronoberg	NEGATIVE		Undetermined	Undetermined	30.2441
CVS155122CLIU	2022-02-09	W_Dalarna	NEGATIVE		Undetermined	Undetermined	30.6391
CVS155123CLIU	2022-02-02	S_Värmland	NEGATIVE		Undetermined	Undetermined	32.2942
CVS155124CLIU	2022-01-27	X_Gävleborg	POSITIVE	Omicron (BA.1) POSITIVE	29.9668	32.141	34.646
CVS155125CLIU	2022-02-18	U_Västmanland	POSITIVE	Omicron (BA.1) NEGATIVE	20.6128	Undetermined	27.2111
CVS155126CLIU	2022-02-08	X_Gävleborg	POSITIVE	Omicron (BA.1) POSITIVE	25.2218	27.8188	31.1913
CVS155127CLIU	2022-01-28	X_Gävleborg	POSITIVE	Omicron (BA.1) NEGATIVE	23.4388	Undetermined	30.3084
CVS155128CLIU	2022-01-27	S_Värmland	NEGATIVE		Undetermined	Undetermined	29.0214
CVS155129CLIU	2022-02-03	G_Kronoberg	NEGATIVE		Undetermined	Undetermined	25.233
CVS155130CLIU	2022-02-08	U_Västmanland	POSITIVE	Omicron (BA.1) NEGATIVE	16.6472	Undetermined	31.8887
CVS155131CLIU	2022-02-13	S_Värmland	POSITIVE	Omicron (BA.1) NEGATIVE	23.4109	Undetermined	33.6577
CVS155132CLIU	2022-02-01	Z_Jämtland/Härjedalen	POSITIVE	Omicron (BA.1) NEGATIVE	23.7289	Undetermined	33.1354
CVS155133CLIU	2022-02-09	G_Kronoberg	POSITIVE	Omicron (BA.1) NEGATIVE	30.9208	Undetermined	31.072
CVS155134CLIU	2022-01-29	F_Jönköping	NEGATIVE		Undetermined	Undetermined	32.793
CVS155135CLIU	2022-01-28	X_Gävleborg	POSITIVE	Omicron (BA.1) POSITIVE	30.6533	32.0189	33.3045
CVS155136CLIU	2022-01-26	Y_Västernorrland	NEGATIVE		Undetermined	Undetermined	26.7174
CVS155137CLIU	2022-01-29	X_Gävleborg	NEGATIVE		Undetermined	Undetermined	33.0143
CVS155138CLIU	2022-01-27	X_Gävleborg	NEGATIVE		Undetermined	Undetermined	30.1289
CVS155139CLIU	2022-01-27	G_Kronoberg	NEGATIVE		Undetermined	Undetermined	28.0698
CVS155140CLIU	2022-02-03	S_Värmland	NEGATIVE		Undetermined	Undetermined	33.7036
CVS155141CLIU	2022-01-28	W_Dalarna	POSITIVE	Omicron (BA.1) POSITIVE	23.6976	24.6847	36.1917
CVS155142CLIU	2022-01-28	G_Kronoberg	POSITIVE	Omicron (BA.1) POSITIVE	31.6144	35.2627	28.62
CVS155143CLIU	2022-01-28	X_Gävleborg	NEGATIVE		Undetermined	Undetermined	32.8586
CVS155144CLIU	2022-02-08	Z_Jämtland/Härjedalen	NEGATIVE		Undetermined	Undetermined	34.2304
CVS155145CLIU	2022-03-05	W_Dalarna	POSITIVE	Omicron (BA.1) NEGATIVE	21.9751	Undetermined	34.2286
CVS155146CLIU	2022-02-09	W_Dalarna	POSITIVE	Omicron (BA.1) NEGATIVE	21.6842	Undetermined	28.6663
CVS155147CLIU	2022-01-28	C_Uppsala	POSITIVE	Omicron (BA.1) POSITIVE	24.4296	24.7624	27.7097
CVS155148CLIU	2022-03-08	X_Gävleborg	NEGATIVE		Undetermined	Undetermined	30.5417
CVS155149CLIU	2022-01-28	C_Uppsala	NEGATIVE		Undetermined	Undetermined	25.7392
CVS155150CLIU	2022-02-01	W_Dalarna	NEGATIVE		Undetermined	Undetermined	34.8187
CVS155151CLIU	2022-01-27	F_Jönköping	POSITIVE	Omicron (BA.1) NEGATIVE	26.8782	Undetermined	29.1514
CVS155152CLIU	2022-03-02	F_Jönköping	POSITIVE	Omicron (BA.1) NEGATIVE	16.0093	Undetermined	33.1477
CVS155153CLIU	2022-02-01	S_Värmland	POSITIVE	Omicron (BA.1) NEGATIVE	21.4842	Undetermined	35.5955
CVS155154CLIU	2022-01-26	Z_Jämtland/Härjedalen	POSITIVE	Omicron (BA.1) POSITIVE	30.0549	32.7412	32.6693
CVS155155CLIU	2022-01-29	Z_Jämtland/Härjedalen	NEGATIVE		Undetermined	Undetermined	33.3471
CVS155156CLIU	2022-02-08	X_Gävleborg	POSITIVE	Omicron (BA.1) NEGATIVE	23.9044	Undetermined	30.8452
CVS155157CLIU	2022-02-01	S_Värmland	POSITIVE	Omicron (BA.1) NEGATIVE	29.6647	Undetermined	28.1526
CVS155158CLIU	2022-02-26	U_Västmanland	NEGATIVE		Undetermined	Undetermined	24.7719
CVS155159CLIU	2022-01-28	X_Gävleborg	NEGATIVE		Undetermined	Undetermined	29.7767
CVS155160CLIU	2022-03-04	S_Värmland	NEGATIVE		Undetermined	Undetermined	33.6354
CVS155161CLIU	2022-02-10	U_Västmanland	NEGATIVE		Undetermined	Undetermined	34.3843
CVS155162CLIU	2022-01-29	Y_Västernorrland	POSITIVE	Omicron (BA.1) POSITIVE	23.2827	25.2955	32.0394
CVS155163CLIU	2022-02-02	S_Värmland	POSITIVE	Omicron (BA.1) POSITIVE	23.5929	24.9562	28.3278
CVS155164CLIU	2022-01-28	Y_Västernorrland	NEGATIVE		Undetermined	Undetermined	29.0168
CVS155165CLIU	2022-02-05	W_Dalarna	NEGATIVE		Undetermined	Undetermined	34.509
CVS155166CLIU	2022-02-03	S_Värmland	POSITIVE	Omicron (BA.1) NEGATIVE	28.8548	Undetermined	32.8973
CVS155167CLIU	2022-01-31	U_Västmanland	POSITIVE	Omicron (BA.1) NEGATIVE	18.231	Undetermined	32.2913
CVS155168CLIU	2022-01-27	G_Kronoberg	NEGATIVE		Undetermined	Undetermined	32.808
CVS155169CLIU	2022-02-08	F_Jönköping	POSITIVE	Omicron (BA.1) POSITIVE	26.1518	29.229	29.2808
CVS155170CLIU	2022-02-02	U_Västmanland	POSITIVE	Omicron (BA.1) NEGATIVE	26.8324	Undetermined	31.675
CVS155171CLIU	2022-02-09	S_Värmland	POSITIVE	Omicron (BA.1) NEGATIVE	33.298	Undetermined	30.3471
CVS155172CLIU	2022-02-11	U_Västmanland	POSITIVE	Omicron (BA.1) NEGATIVE	26.2547	Undetermined	35.8649
CVS155173CLIU	2022-02-03	S_Värmland	NEGATIVE		Undetermined	Undetermined	32.5778
CVS155174CLIU	2022-02-01	U_Västmanland	NEGATIVE		Undetermined	Undetermined	31.5994
CVS155175CLIU	2022-02-02	X_Gävleborg	POSITIVE	Omicron (BA.1) POSITIVE	20.6126	22.7571	27.4843
CVS155176CLIU	2022-03-04	S_Värmland	NEGATIVE		Undetermined	Undetermined	31.018
CVS155177CLIU	2022-01-27	C_Uppsala	NEGATIVE		Undetermined	Undetermined	23.9759
CVS155178CLIU	2022-02-03	X_Gävleborg	POSITIVE	Omicron (BA.1) POSITIVE	26.461	29.5016	33.231
CVS155179CLIU	2022-02-04	W_Dalarna	NEGATIVE		Undetermined	Undetermined	34.3779
CVS155180CLIU	2022-02-05	S_Värmland	POSITIVE	Omicron (BA.1) POSITIVE	26.1487	28.1257	34.7105
CVS155181CLIU	2022-02-02	X_Gävleborg	NEGATIVE		Undetermined	Undetermined	36.0047
CVS155182CLIU	2022-02-05	X_Gävleborg	NEGATIVE		Undetermined	Undetermined	35.5331
CVS155183CLIU	2022-01-27	Y_Västernorrland	NEGATIVE		Undetermined	Undetermined	34.6089
CVS155184CLIU	2022-01-27	Y_Västernorrland	NEGATIVE		Undetermined	Undetermined	32.3726
CVS155185CLIU	2022-02-18	S_Värmland	POSITIVE	Omicron (BA.1) POSITIVE	33.2674	38.0819	33.6994
CVS155186CLIU	2022-03-03	X_Gävleborg	POSITIVE	Omicron (BA.1) NEGATIVE	18.0733	Undetermined	29.0715
CVS155187CLIU	2022-02-02	U_Västmanland	NEGATIVE		Undetermined	Undetermined	31.9051
CVS155188CLIU	2022-01-28	F_Jönköping	POSITIVE	Omicron (BA.1) NEGATIVE	27.2353	Undetermined	31.8782
CVS155189CLIU	2022-02-03	G_Kronoberg	POSITIVE	Omicron (BA.1) NEGATIVE	29.62	Undetermined	32.6143
CVS155190CLIU	2022-02-05	U_Västmanland	POSITIVE	Omicron (BA.1) NEGATIVE	22.6558	Undetermined	29.4667
CVS155191CLIU	2022-02-03	U_Västmanland	NEGATIVE		Undetermined	Undetermined	29.7294
CVS155192CLIU	2022-01-28	Y_Västernorrland	POSITIVE	Omicron (BA.1) NEGATIVE	21.4872	Undetermined	31.2443
CVS155193CLIU	2022-01-28	U_Västmanland	NEGATIVE		Undetermined	Undetermined	29.5089
CVS155194CLIU	2022-02-09	Y_Västernorrland	NEGATIVE		Undetermined	Undetermined	31.4115
CVS155195CLIU	2022-01-29	U_Västmanland	NEGATIVE		Undetermined	Undetermined	27.8855
CVS155196CLIU	2022-01-30	X_Gävleborg	POSITIVE	Omicron (BA.1) NEGATIVE	19.7502	Undetermined	28.425
CVS155197CLIU	2022-01-29	S_Värmland	NEGATIVE		Undetermined	Undetermined	32.5185
CVS155198CLIU	2022-02-03	X_Gävleborg	POSITIVE	Omicron (BA.1) NEGATIVE	22.5888	Undetermined	36.6272
CVS155199CLIU	2022-01-28	X_Gävleborg	POSITIVE	Omicron (BA.1) POSITIVE	19.0011	20.296	31.4705
CVS155200CLIU	2022-02-11	G_Kronoberg	POSITIVE	Omicron (BA.1) NEGATIVE	22.7526	Undetermined	30.0596
CVS155201CLIU	2022-02-08	U_Västmanland	POSITIVE	Omicron (BA.1) POSITIVE	25.5142	27.2432	33.4456
CVS155202CLIU	2022-02-08	G_Kronoberg	NEGATIVE		Undetermined	Undetermined	29.6294
CVS155203CLIU	2022-02-19	Z_Jämtland/Härjedalen	NEGATIVE		Undetermined	Undetermined	35.3392
CVS155204CLIU	2022-01-28	X_Gävleborg	NEGATIVE		Undetermined	Undetermined	27.9636
CVS155205CLIU	2022-01-28	G_Kronoberg	POSITIVE	Omicron (BA.1) NEGATIVE	26.1515	Undetermined	33.4829
CVS155206CLIU	2022-01-29	Y_Västernorrland	POSITIVE	Omicron (BA.1) NEGATIVE	32.7864	Undetermined	33.9176
CVS155207CLIU	2022-02-03	Z_Jämtland/Härjedalen	NEGATIVE		Undetermined	Undetermined	31.974
CVS155208CLIU	2022-01-29	G_Kronoberg	POSITIVE	Omicron (BA.1) NEGATIVE	30.6375	Undetermined	35.4358
CVS155209CLIU	2022-01-29	S_Värmland	POSITIVE	Omicron (BA.1) POSITIVE	24.7532	26.3614	29.4882
CVS155210CLIU	2022-02-02	W_Dalarna	POSITIVE	Omicron (BA.1) POSITIVE	21.5705	23.39	30.759
CVS155211CLIU	2022-02-02	U_Västmanland	POSITIVE	Omicron (BA.1) POSITIVE	26.6956	28.6289	27.2969
CVS155212CLIU	2022-01-27	X_Gävleborg	POSITIVE	Omicron (BA.1) NEGATIVE	34.9323	Undetermined	30.8008
CVS155213CLIU	2022-02-05	X_Gävleborg	POSITIVE	Omicron (BA.1) NEGATIVE	28.4352	Undetermined	35.1291
CVS155214CLIU	2022-01-28	X_Gävleborg	POSITIVE	Omicron (BA.1) POSITIVE	29.1628	29.9562	30.7419
CVS155215CLIU	2022-01-28	C_Uppsala	POSITIVE	Omicron (BA.1) POSITIVE	26.3074	26.8648	28.5791
CVS155216CLIU	2022-01-29	Y_Västernorrland	NEGATIVE		Undetermined	Undetermined	26.363
CVS155217CLIU	2022-02-08	F_Jönköping	POSITIVE	Omicron (BA.1) NEGATIVE	19.8943	Undetermined	30.9411
CVS155218CLIU	2022-02-01	X_Gävleborg	NEGATIVE		Undetermined	Undetermined	27.9615
CVS155219CLIU	2022-02-01	X_Gävleborg	NEGATIVE		Undetermined	Undetermined	32.2169
CVS155220CLIU	2022-01-27	C_Uppsala	POSITIVE	Omicron (BA.1) POSITIVE	25.759	25.6968	25.6396
CVS155221CLIU	2022-02-08	X_Gävleborg	POSITIVE	Omicron (BA.1) POSITIVE	24.2318	26.6592	30.4206
CVS155222CLIU	2022-01-28	X_Gävleborg	NEGATIVE		Undetermined	Undetermined	26.6222
CVS155223CLIU	2022-02-01	W_Dalarna	POSITIVE	Omicron (BA.1) POSITIVE	24.2778	25.8696	28.3325
CVS155224CLIU	2022-02-09	Y_Västernorrland	NEGATIVE		Undetermined	Undetermined	30.6777
CVS155225CLIU	2022-02-08	C_Uppsala	NEGATIVE		Undetermined	Undetermined	26.1155
CVS155226CLIU	2022-01-28	Y_Västernorrland	NEGATIVE		Undetermined	Undetermined	27.7178
CVS155227CLIU	2022-01-29	Y_Västernorrland	NEGATIVE		Undetermined	Undetermined	27.9461
CVS155228CLIU	2022-02-01	S_Värmland	POSITIVE	Omicron (BA.1) NEGATIVE	25.8725	Undetermined	33.0617
CVS155229CLIU	2022-01-30	C_Uppsala	POSITIVE	Omicron (BA.1) POSITIVE	27.6451	28.5079	28.9084
CVS155230CLIU	2022-01-27	S_Värmland	NEGATIVE		Undetermined	Undetermined	35.5372
CVS155231CLIU	2022-01-27	W_Dalarna	POSITIVE	Omicron (BA.1) NEGATIVE	21.9383	Undetermined	30.2523
CVS155232CLIU	2022-02-10	W_Dalarna	NEGATIVE		Undetermined	Undetermined	33.8373
CVS155233CLIU	2022-01-27	G_Kronoberg	NEGATIVE		Undetermined	Undetermined	25.7657
CVS155234CLIU	2022-02-03	G_Kronoberg	NEGATIVE		Undetermined	Undetermined	26.943
CVS155235CLIU	2022-02-24	X_Gävleborg	NEGATIVE		Undetermined	Undetermined	34.0051
CVS155236CLIU	2022-01-29	G_Kronoberg	POSITIVE	Omicron (BA.1) NEGATIVE	21.8852	Undetermined	30.581
CVS155237CLIU	2022-02-05	W_Dalarna	POSITIVE	Omicron (BA.1) POSITIVE	22.2502	24.4176	29.9877
CVS155238CLIU	2022-01-28	U_Västmanland	POSITIVE	Omicron (BA.1) NEGATIVE	34.3728	Undetermined	30.495
CVS155239CLIU	2022-01-27	U_Västmanland	POSITIVE	Omicron (BA.1) NEGATIVE	32.4933	Undetermined	31.385
CVS155240CLIU	2022-01-30	X_Gävleborg	POSITIVE	Omicron (BA.1) NEGATIVE	23.2029	Undetermined	32.0212
CVS155241CLIU	2022-02-12	W_Dalarna	NEGATIVE		Undetermined	Undetermined	32.3249
CVS155242CLIU	2022-01-28	Z_Jämtland/Härjedalen	NEGATIVE		Undetermined	Undetermined	29.2439
CVS155243CLIU	2022-01-27	Y_Västernorrland	POSITIVE	Omicron (BA.1) POSITIVE	22.8387	24.9447	30.6199
CVS155244CLIU	2022-02-02	U_Västmanland	POSITIVE	Omicron (BA.1) POSITIVE	21.5025	22.8366	31.9796
CVS155245CLIU	2022-02-08	U_Västmanland	POSITIVE	Omicron (BA.1) NEGATIVE	21.163	Undetermined	32.5611
CVS155246CLIU	2022-02-03	U_Västmanland	NEGATIVE		Undetermined	Undetermined	32.7325
CVS155247CLIU	2022-02-01	Y_Västernorrland	NEGATIVE		Undetermined	Undetermined	30.7458
CVS155248CLIU	2022-02-15	U_Västmanland	POSITIVE	Omicron (BA.1) NEGATIVE	34.334	Undetermined	31.3575
CVS155249CLIU	2022-01-29	Z_Jämtland/Härjedalen	POSITIVE	Omicron (BA.1) POSITIVE	24.1293	25.2788	31.7119
CVS155250CLIU	2022-01-27	U_Västmanland	POSITIVE	Omicron (BA.1) POSITIVE	27.6112	29.5143	36.1217
CVS155251CLIU	2022-02-01	W_Dalarna	POSITIVE	Omicron (BA.1) POSITIVE	23.7909	25.2529	27.8904
CVS155252CLIU	2022-02-03	Y_Västernorrland	NEGATIVE		Undetermined	Undetermined	32.674
CVS155253CLIU	2022-01-27	X_Gävleborg	POSITIVE	Omicron (BA.1) POSITIVE	27.6697	29.6552	31.1302
CVS155254CLIU	2022-02-05	G_Kronoberg	POSITIVE	Omicron (BA.1) POSITIVE	20.281	22.7454	32.7292
CVS155255CLIU	2022-02-05	S_Värmland	POSITIVE	Omicron (BA.1) POSITIVE	24.4869	25.9568	32.958
CVS155256CLIU	2022-02-05	X_Gävleborg	POSITIVE	Omicron (BA.1) NEGATIVE	18.2442	Undetermined	32.9817
CVS155257CLIU	2022-02-02	X_Gävleborg	POSITIVE	Omicron (BA.1) NEGATIVE	24.1862	Undetermined	33.3316
CVS155258CLIU	2022-01-29	W_Dalarna	POSITIVE	Omicron (BA.1) POSITIVE	32.0174	34.8957	30.8088
CVS155259CLIU	2022-02-09	W_Dalarna	NEGATIVE		Undetermined	Undetermined	32.0306
CVS155260CLIU	2022-02-08	W_Dalarna	POSITIVE	Omicron (BA.1) NEGATIVE	22.8273	Undetermined	30.9288
CVS155261CLIU	2022-02-02	W_Dalarna	POSITIVE	Omicron (BA.1) POSITIVE	25.0116	26.9165	34.106
CVS155262CLIU	2022-01-29	Z_Jämtland/Härjedalen	NEGATIVE		Undetermined	Undetermined	32.932
CVS155263CLIU	2022-02-01	U_Västmanland	NEGATIVE		Undetermined	Undetermined	35.5643
CVS155264CLIU	2022-02-03	Y_Västernorrland	POSITIVE	Omicron (BA.1) POSITIVE	25.8594	28.5057	30.8019
CVS155265CLIU	2022-02-04	U_Västmanland	NEGATIVE		Undetermined	Undetermined	30.5988
CVS155266CLIU	2022-02-05	X_Gävleborg	POSITIVE	Omicron (BA.1) POSITIVE	24.6746	26.601	36.864
CVS155267CLIU	2022-02-02	W_Dalarna	POSITIVE	Omicron (BA.1) NEGATIVE	21.0996	Undetermined	31.7668
CVS155268CLIU	2022-01-29	W_Dalarna	POSITIVE	Omicron (BA.1) NEGATIVE	28.852	Undetermined	31.7914
CVS155269CLIU	2022-01-28	W_Dalarna	POSITIVE	Omicron (BA.1) NEGATIVE	19.0566	Undetermined	26.3227
CVS155270CLIU	2022-02-09	S_Värmland	POSITIVE	Omicron (BA.1) POSITIVE	24.4633	26.3188	32.9622
CVS155271CLIU	2022-01-29	F_Jönköping	POSITIVE	Omicron (BA.1) NEGATIVE	21.5164	Undetermined	27.5111
CVS155272CLIU	2022-02-03	S_Värmland	NEGATIVE		Undetermined	Undetermined	34.3509
CVS155273CLIU	2022-01-27	U_Västmanland	NEGATIVE		Undetermined	Undetermined	29.4371
CVS155274CLIU	2022-01-29	C_Uppsala	POSITIVE	Omicron (BA.1) NEGATIVE	18.4089	Undetermined	24.8891
CVS155275CLIU	2022-01-31	U_Västmanland	POSITIVE	Omicron (BA.1) NEGATIVE	23.109	Undetermined	29.0959
CVS155276CLIU	2022-01-26	Z_Jämtland/Härjedalen	POSITIVE	Omicron (BA.1) POSITIVE	25.9772	27.4465	30.766
CVS155277CLIU	2022-02-02	Y_Västernorrland	NEGATIVE		Undetermined	Undetermined	30.4977
CVS155278CLIU	2022-02-09	G_Kronoberg	POSITIVE	Omicron (BA.1) POSITIVE	33.919	35.9505	33.6141
CVS155279CLIU	2022-02-09	W_Dalarna	POSITIVE	Omicron (BA.1) NEGATIVE	25.5809	Undetermined	29.4164
CVS155280CLIU	2022-02-16	AAA_ABC_Labs	NEGATIVE		Undetermined	Undetermined	33.46
CVS155281CLIU	2022-02-02	S_Värmland	POSITIVE	Omicron (BA.1) POSITIVE	32.7668	34.6996	32.8665
CVS155282CLIU	2022-02-01	S_Värmland	POSITIVE	Omicron (BA.1) NEGATIVE	35.8662	Undetermined	32.9722
CVS155283CLIU	2022-02-11	U_Västmanland	NEGATIVE		Undetermined	Undetermined	30.0634
CVS155284CLIU	2022-02-04	U_Västmanland	POSITIVE	Omicron (BA.1) POSITIVE	24.4732	26.0338	31.3444
CVS155285CLIU	2022-02-01	X_Gävleborg	POSITIVE	Omicron (BA.1) NEGATIVE	22.4651	Undetermined	34.8037
CVS155286CLIU	2022-01-28	G_Kronoberg	POSITIVE	Omicron (BA.1) NEGATIVE	27.9853	Undetermined	30.9118
CVS155287CLIU	2022-03-03	W_Dalarna	NEGATIVE		Undetermined	Undetermined	33.1953
CVS155288CLIU	2022-01-27	G_Kronoberg	POSITIVE	Omicron (BA.1) POSITIVE	19.9433	21.9288	29.2812
CVS155289CLIU	2022-02-04	U_Västmanland	NEGATIVE		Undetermined	Undetermined	32.3653
CVS155290CLIU	2022-01-29	G_Kronoberg	POSITIVE	Omicron (BA.1) POSITIVE	25.9379	28.7923	32.5556
CVS155291CLIU	2022-02-02	S_Värmland	POSITIVE	Omicron (BA.1) POSITIVE	30.4782	32.0285	29.594
CVS155292CLIU	2022-01-28	U_Västmanland	NEGATIVE		Undetermined	Undetermined	35.3867
CVS155293CLIU	2022-01-28	Y_Västernorrland	NEGATIVE		Undetermined	Undetermined	30.3872
CVS155294CLIU	2022-02-08	F_Jönköping	POSITIVE	Omicron (BA.1) NEGATIVE	21.146	Undetermined	27.7636
CVS155295CLIU	2022-02-05	W_Dalarna	POSITIVE	Omicron (BA.1) POSITIVE	31.1489	34.7928	37.3313
CVS155296CLIU	2022-01-26	Z_Jämtland/Härjedalen	POSITIVE	Omicron (BA.1) NEGATIVE	23.1218	Undetermined	30.7496
CVS155297CLIU	2022-01-28	Z_Jämtland/Härjedalen	NEGATIVE		Undetermined	Undetermined	31.604
CVS155298CLIU	2022-02-15	G_Kronoberg	POSITIVE	Omicron (BA.1) NEGATIVE	21.4191	Undetermined	31.5358
CVS155299CLIU	2022-01-28	Y_Västernorrland	POSITIVE	Omicron (BA.1) POSITIVE	28.2364	30.0741	31.5888
CVS155300CLIU	2022-02-01	W_Dalarna	POSITIVE	Omicron (BA.1) NEGATIVE	19.7766	Undetermined	26.0004
CVS155301CLIU	2022-02-02	F_Jönköping	NEGATIVE		Undetermined	Undetermined	30.11
CVS155302CLIU	2022-02-01	G_Kronoberg	POSITIVE	Omicron (BA.1) NEGATIVE	31.5983	Undetermined	33.1399
CVS155303CLIU	2022-02-01	G_Kronoberg	POSITIVE	Omicron (BA.1) NEGATIVE	28.8253	Undetermined	29.7904
CVS155304CLIU	2022-02-01	Y_Västernorrland	NEGATIVE		Undetermined	Undetermined	31.201
CVS155305CLIU	2022-01-28	X_Gävleborg	NEGATIVE		Undetermined	Undetermined	34.7616
CVS155306CLIU	2022-01-28	S_Värmland	NEGATIVE		Undetermined	Undetermined	35.3155
CVS155307CLIU	2022-01-29	W_Dalarna	NEGATIVE		Undetermined	Undetermined	29.9555
CVS155308CLIU	2022-01-29	X_Gävleborg	NEGATIVE		Undetermined	Undetermined	30.9426
CVS155309CLIU	2022-01-29	W_Dalarna	POSITIVE	Omicron (BA.1) POSITIVE	22.4197	24.5461	31.5246
CVS155310CLIU	2022-02-08	X_Gävleborg	NEGATIVE		Undetermined	Undetermined	32.0501
CVS155311CLIU	2022-01-28	G_Kronoberg	NEGATIVE		Undetermined	Undetermined	30.656
CVS155312CLIU	2022-02-01	Z_Jämtland/Härjedalen	NEGATIVE		Undetermined	Undetermined	32.3387
CVS155313CLIU	2022-02-08	G_Kronoberg	POSITIVE	Omicron (BA.1) NEGATIVE	25.4048	Undetermined	33.7584
CVS155314CLIU	2022-02-08	Y_Västernorrland	POSITIVE	Omicron (BA.1) POSITIVE	24.4663	26.1989	27.9979
CVS155315CLIU	2022-02-04	U_Västmanland	POSITIVE	Omicron (BA.1) NEGATIVE	25.0451	Undetermined	33.1742
CVS155316CLIU	2022-01-27	W_Dalarna	NEGATIVE		Undetermined	Undetermined	30.6517
CVS155317CLIU	2022-01-29	X_Gävleborg	NEGATIVE		Undetermined	Undetermined	30.8796
CVS155318CLIU	2022-02-03	Y_Västernorrland	POSITIVE	Omicron (BA.1) POSITIVE	23.7144	25.5246	30.0144
CVS155319CLIU	2022-02-09	X_Gävleborg	POSITIVE	Omicron (BA.1) NEGATIVE	22.9435	Undetermined	31.2502
CVS155320CLIU	2022-01-29	Y_Västernorrland	POSITIVE	Omicron (BA.1) NEGATIVE	21.2202	Undetermined	29.9637
CVS155321CLIU	2022-02-02	G_Kronoberg	NEGATIVE		Undetermined	Undetermined	32.2857
CVS155322CLIU	2022-01-28	G_Kronoberg	POSITIVE	Omicron (BA.1) NEGATIVE	32.323	Undetermined	30.9893
CVS155323CLIU	2022-02-01	W_Dalarna	POSITIVE	Omicron (BA.1) NEGATIVE	35.3848	Undetermined	30.3404
CVS155324CLIU	2022-02-02	G_Kronoberg	NEGATIVE		Undetermined	Undetermined	30.7355
CVS155325CLIU	2022-01-27	Y_Västernorrland	NEGATIVE		Undetermined	Undetermined	33.2983
CVS155326CLIU	2022-02-03	U_Västmanland	NEGATIVE		Undetermined	Undetermined	30.8918
CVS155327CLIU	2022-01-28	W_Dalarna	NEGATIVE		Undetermined	Undetermined	34.1829
CVS155328CLIU	2022-02-19	U_Västmanland	NEGATIVE		Undetermined	Undetermined	30.4966
CVS155329CLIU	2022-02-02	U_Västmanland	POSITIVE	Omicron (BA.1) POSITIVE	21.5671	23.1343	32.0329
CVS155330CLIU	2022-01-28	X_Gävleborg	NEGATIVE		Undetermined	Undetermined	32.1127
CVS155331CLIU	2022-01-26	Z_Jämtland/Härjedalen	NEGATIVE		Undetermined	Undetermined	30.9642
CVS155332CLIU	2022-02-01	U_Västmanland	NEGATIVE		Undetermined	Undetermined	32.511
CVS155333CLIU	2022-02-05	X_Gävleborg	POSITIVE	Omicron (BA.1) NEGATIVE	29.3611	Undetermined	33.174
CVS155334CLIU	2022-02-09	F_Jönköping	POSITIVE	Omicron (BA.1) POSITIVE	23.1661	26.7452	33.2466
CVS155335CLIU	2022-01-28	X_Gävleborg	NEGATIVE		Undetermined	Undetermined	32.7131
CVS155336CLIU	2022-01-29	U_Västmanland	POSITIVE	Omicron (BA.1) POSITIVE	28.7525	30.0614	29.7204
CVS155337CLIU	2022-02-17	U_Västmanland	POSITIVE	Omicron (BA.1) NEGATIVE	28.2033	Undetermined	37.0144
CVS155338CLIU	2022-02-01	S_Värmland	POSITIVE	Omicron (BA.1) NEGATIVE	18.6291	Undetermined	26.6424
CVS155339CLIU	2022-02-08	X_Gävleborg	NEGATIVE		Undetermined	Undetermined	32.389
CVS155340CLIU	2022-01-29	G_Kronoberg	POSITIVE	Omicron (BA.1) NEGATIVE	20.1082	Undetermined	36.3443
CVS155341CLIU	2022-02-19	X_Gävleborg	NEGATIVE		Undetermined	Undetermined	29.1503
CVS155342CLIU	2022-02-01	F_Jönköping	POSITIVE	Omicron (BA.1) POSITIVE	23.2685	25.6605	28.9235
CVS155343CLIU	2022-02-01	Y_Västernorrland	POSITIVE	Omicron (BA.1) NEGATIVE	26.3835	Undetermined	33.7398
CVS155344CLIU	2022-01-27	Z_Jämtland/Härjedalen	POSITIVE	Omicron (BA.1) NEGATIVE	21.9718	Undetermined	29.4519
CVS155345CLIU	2022-02-05	Z_Jämtland/Härjedalen	NEGATIVE		Undetermined	Undetermined	29.562
CVS155346CLIU	2022-02-10	G_Kronoberg	POSITIVE	Omicron (BA.1) NEGATIVE	22.1058	Undetermined	32.4011
CVS155347CLIU	2022-02-02	G_Kronoberg	NEGATIVE		Undetermined	Undetermined	32.2248
CVS155348CLIU	2022-01-27	W_Dalarna	NEGATIVE		Undetermined	Undetermined	33.533
CVS155349CLIU	2022-02-04	G_Kronoberg	NEGATIVE		Undetermined	Undetermined	30.5464
CVS155350CLIU	2022-01-30	U_Västmanland	POSITIVE	Omicron (BA.1) POSITIVE	29.3258	29.9864	30.4882
CVS155351CLIU	2022-02-09	Y_Västernorrland	NEGATIVE		Undetermined	Undetermined	36.1436
CVS155352CLIU	2022-01-26	F_Jönköping	POSITIVE	Omicron (BA.1) POSITIVE	23.166	25.5786	32.11
CVS155353CLIU	2022-02-02	W_Dalarna	POSITIVE	Omicron (BA.1) NEGATIVE	26.5032	Undetermined	32.6084
CVS155354CLIU	2022-01-29	Y_Västernorrland	NEGATIVE		Undetermined	Undetermined	29.2293
CVS155355CLIU	2022-02-03	G_Kronoberg	POSITIVE	Omicron (BA.1) POSITIVE	27.0162	28.7322	30.5503
CVS155356CLIU	2022-01-27	X_Gävleborg	POSITIVE	Omicron (BA.1) POSITIVE	26.5013	27.8516	34.8979
CVS155357CLIU	2022-01-27	U_Västmanland	NEGATIVE		Undetermined	Undetermined	32.0787
CVS155358CLIU	2022-02-15	X_Gävleborg	POSITIVE	Omicron (BA.1) NEGATIVE	22.2598	Undetermined	31.5514
CVS155359CLIU	2022-02-15	S_Värmland	POSITIVE	Omicron (BA.1) NEGATIVE	25.1411	Undetermined	32.1117
CVS155360CLIU	2022-02-08	U_Västmanland	NEGATIVE		Undetermined	Undetermined	30.485
CVS155361CLIU	2022-02-03	F_Jönköping	POSITIVE	Omicron (BA.1) NEGATIVE	20.611	Undetermined	32.9928
CVS155362CLIU	2022-01-28	Y_Västernorrland	NEGATIVE		Undetermined	Undetermined	31.7344
CVS155363CLIU	2022-02-08	S_Värmland	POSITIVE	Omicron (BA.1) NEGATIVE	20.1541	Undetermined	27.9983
CVS155364CLIU	2022-02-04	S_Värmland	NEGATIVE		Undetermined	Undetermined	32.2344
CVS155365CLIU	2022-02-04	U_Västmanland	POSITIVE	Omicron (BA.1) POSITIVE	25.1956	28.3486	32.7698
CVS155366CLIU	2022-02-09	G_Kronoberg	NEGATIVE		Undetermined	Undetermined	27.9145
CVS155367CLIU	2022-01-29	S_Värmland	POSITIVE	Omicron (BA.1) POSITIVE	26.5942	27.8841	29.6099
CVS155368CLIU	2022-02-03	F_Jönköping	NEGATIVE		Undetermined	Undetermined	27.5266
CVS155369CLIU	2022-01-26	Z_Jämtland/Härjedalen	POSITIVE	Omicron (BA.1) POSITIVE	20.3282	22.2008	29.7836
CVS155370CLIU	2022-02-01	W_Dalarna	NEGATIVE		Undetermined	Undetermined	32.1407
CVS155371CLIU	2022-01-26	F_Jönköping	NEGATIVE		Undetermined	Undetermined	30.399
CVS155372CLIU	2022-01-27	U_Västmanland	POSITIVE	Omicron (BA.1) POSITIVE	18.9536	20.1175	35.9371
CVS155373CLIU	2022-01-27	Y_Västernorrland	NEGATIVE		Undetermined	Undetermined	32.5623
CVS155374CLIU	2022-02-01	F_Jönköping	POSITIVE	Omicron (BA.1) NEGATIVE	29.3997	Undetermined	31.9489
CVS155375CLIU	2022-02-25	S_Värmland	NEGATIVE		Undetermined	Undetermined	31.6699
CVS155376CLIU	2022-02-01	X_Gävleborg	POSITIVE	Omicron (BA.1) POSITIVE	27.3777	30.8824	30.6842
CVS155377CLIU	2022-01-27	G_Kronoberg	POSITIVE	Omicron (BA.1) NEGATIVE	30.4796	Undetermined	31.2472
CVS155378CLIU	2022-02-02	G_Kronoberg	POSITIVE	Omicron (BA.1) POSITIVE	19.9903	22.9614	26.7555
CVS155379CLIU	2022-01-27	Y_Västernorrland	POSITIVE	Omicron (BA.1) POSITIVE	23.3906	25.0765	30.4911
CVS155380CLIU	2022-01-27	W_Dalarna	NEGATIVE		Undetermined	Undetermined	29.674
CVS155381CLIU	2022-02-04	G_Kronoberg	POSITIVE	Omicron (BA.1) POSITIVE	26.8123	29.0329	30.8842
CVS155382CLIU	2022-01-28	W_Dalarna	NEGATIVE		Undetermined	Undetermined	31.2909
CVS155383CLIU	2022-01-26	C_Uppsala	POSITIVE	Omicron (BA.1) POSITIVE	26.1006	27.4418	29.9439
CVS155384CLIU	2022-01-26	C_Uppsala	NEGATIVE		Undetermined	Undetermined	31.1551
CVS155385CLIU	2022-01-28	W_Dalarna	POSITIVE	Omicron (BA.1) POSITIVE	28.2401	29.8835	29.4366
CVS155386CLIU	2022-02-05	Y_Västernorrland	POSITIVE	Omicron (BA.1) POSITIVE	21.4706	22.8658	25.2969
CVS155387CLIU	2022-02-03	S_Värmland	POSITIVE	Omicron (BA.1) NEGATIVE	22.3895	Undetermined	30.9579
CVS155388CLIU	2022-02-08	W_Dalarna	POSITIVE	Omicron (BA.1) POSITIVE	29.1058	32.2827	30.9882
CVS155389CLIU	2022-01-28	G_Kronoberg	NEGATIVE		Undetermined	Undetermined	29.9905
CVS155390CLIU	2022-02-11	S_Värmland	POSITIVE	Omicron (BA.1) NEGATIVE	29.8281	Undetermined	32.7529
CVS155391CLIU	2022-02-17	U_Västmanland	NEGATIVE		Undetermined	Undetermined	30.4437
CVS155392CLIU	2022-02-06	S_Värmland	NEGATIVE		Undetermined	Undetermined	36.1444
CVS155393CLIU	2022-01-30	U_Västmanland	POSITIVE	Omicron (BA.1) NEGATIVE	31.1666	Undetermined	34.1233
CVS155394CLIU	2022-02-22	W_Dalarna	NEGATIVE		Undetermined	Undetermined	32.8169
CVS155395CLIU	2022-02-04	W_Dalarna	POSITIVE	Omicron (BA.1) NEGATIVE	24.7782	Undetermined	31.2127
CVS155396CLIU	2022-02-08	S_Värmland	NEGATIVE		Undetermined	Undetermined	32.125
CVS155397CLIU	2022-02-25	S_Värmland	NEGATIVE		Undetermined	Undetermined	30.583
CVS155398CLIU	2022-01-28	W_Dalarna	POSITIVE	Omicron (BA.1) POSITIVE	25.1731	26.7055	33.6058
CVS155399CLIU	2022-03-08	U_Västmanland	NEGATIVE		Undetermined	Undetermined	35.6756
CVS155400CLIU	2022-02-09	W_Dalarna	POSITIVE	Omicron (BA.1) NEGATIVE	26.7571	Undetermined	32.8551
CVS155401CLIU	2022-01-29	F_Jönköping	NEGATIVE		Undetermined	Undetermined	32.1595
CVS155402CLIU	2022-02-04	Y_Västernorrland	NEGATIVE		Undetermined	Undetermined	29.6332
CVS155403CLIU	2022-01-26	F_Jönköping	NEGATIVE		Undetermined	Undetermined	32.4069
CVS155404CLIU	2022-02-26	W_Dalarna	NEGATIVE		Undetermined	Undetermined	29.8125
CVS155405CLIU	2022-02-22	Y_Västernorrland	POSITIVE	Omicron (BA.1) POSITIVE	22.3196	23.28	31.817
CVS155406CLIU	2022-02-02	S_Värmland	POSITIVE	Omicron (BA.1) NEGATIVE	29.2348	Undetermined	37.1657
CVS155407CLIU	2022-02-08	Y_Västernorrland	POSITIVE	Omicron (BA.1) POSITIVE	24.5221	26.8183	31.2832
CVS155408CLIU	2022-03-05	X_Gävleborg	NEGATIVE		Undetermined	Undetermined	32.7956
CVS155409CLIU	2022-01-29	X_Gävleborg	POSITIVE	Omicron (BA.1) NEGATIVE	29.2889	Undetermined	34.4047
CVS155410CLIU	2022-02-02	U_Västmanland	POSITIVE	Omicron (BA.1) NEGATIVE	19.6099	Undetermined	30.5791
CVS155411CLIU	2022-01-28	W_Dalarna	POSITIVE	Omicron (BA.1) NEGATIVE	20.9555	Undetermined	29.265
CVS155412CLIU	2022-01-28	C_Uppsala	NEGATIVE		Undetermined	Undetermined	27.93
CVS155413CLIU	2022-01-28	C_Uppsala	NEGATIVE		Undetermined	Undetermined	29.5086
CVS155414CLIU	2022-02-08	Y_Västernorrland	POSITIVE	Omicron (BA.1) POSITIVE	28.5851	29.813	30.7727
CVS155415CLIU	2022-02-02	U_Västmanland	POSITIVE	Omicron (BA.1) POSITIVE	22.6685	26.0971	30.0487
CVS155416CLIU	2022-02-15	S_Värmland	NEGATIVE		Undetermined	Undetermined	31.0824
CVS155417CLIU	2022-01-30	S_Värmland	POSITIVE	Omicron (BA.1) POSITIVE	24.3855	24.9126	30.3455
CVS155418CLIU	2022-01-28	G_Kronoberg	POSITIVE	Omicron (BA.1) POSITIVE	25.8301	26.518	29.8398
CVS155419CLIU	2022-01-29	G_Kronoberg	POSITIVE	Omicron (BA.1) NEGATIVE	28.3407	Undetermined	33.7336
CVS155420CLIU	2022-01-27	Z_Jämtland/Härjedalen	NEGATIVE		Undetermined	Undetermined	30.3585
CVS155421CLIU	2022-02-04	G_Kronoberg	POSITIVE	Omicron (BA.1) NEGATIVE	27.9919	Undetermined	34.6023
CVS155422CLIU	2022-02-25	W_Dalarna	NEGATIVE		Undetermined	Undetermined	36.3408
CVS155423CLIU	2022-01-28	X_Gävleborg	POSITIVE	Omicron (BA.1) NEGATIVE	24.4903	Undetermined	32.9252
CVS155424CLIU	2022-01-29	X_Gävleborg	POSITIVE	Omicron (BA.1) NEGATIVE	26.5978	Undetermined	30.0858
CVS155425CLIU	2022-01-30	W_Dalarna	POSITIVE	Omicron (BA.1) POSITIVE	27.2571	28.3357	32.2116
CVS155426CLIU	2022-02-02	G_Kronoberg	NEGATIVE		Undetermined	Undetermined	35.0087
CVS155427CLIU	2022-02-01	G_Kronoberg	POSITIVE	Omicron (BA.1) NEGATIVE	27.5831	Undetermined	33.065
CVS155428CLIU	2022-02-01	U_Västmanland	NEGATIVE		Undetermined	Undetermined	30.8368
CVS155429CLIU	2022-01-27	C_Uppsala	NEGATIVE		Undetermined	Undetermined	26.0449
CVS155430CLIU	2022-02-08	X_Gävleborg	POSITIVE	Omicron (BA.1) POSITIVE	29.4422	32.3807	30.5494
CVS155431CLIU	2022-01-29	W_Dalarna	NEGATIVE		Undetermined	Undetermined	30.6032
CVS155432CLIU	2022-01-29	G_Kronoberg	POSITIVE	Omicron (BA.1) NEGATIVE	20.4881	Undetermined	34.0483
CVS155433CLIU	2022-01-26	Y_Västernorrland	POSITIVE	Omicron (BA.1) POSITIVE	24.7482	27.3386	35.6597
CVS155434CLIU	2022-02-05	G_Kronoberg	POSITIVE	Omicron (BA.1) NEGATIVE	20.8097	Undetermined	33.5063
CVS155435CLIU	2022-01-27	C_Uppsala	POSITIVE	Omicron (BA.1) POSITIVE	18.0142	18.3201	29.0968
CVS155436CLIU	2022-02-01	Z_Jämtland/Härjedalen	NEGATIVE		Undetermined	Undetermined	31.4575
CVS155437CLIU	2022-02-01	S_Värmland	NEGATIVE		Undetermined	Undetermined	30.9526
CVS155438CLIU	2022-01-28	W_Dalarna	NEGATIVE		Undetermined	Undetermined	33.9601
CVS155439CLIU	2022-02-09	X_Gävleborg	POSITIVE	Omicron (BA.1) NEGATIVE	30.4646	Undetermined	34.3775
CVS155440CLIU	2022-02-08	G_Kronoberg	NEGATIVE		Undetermined	Undetermined	29.3233
CVS155441CLIU	2022-02-03	C_Uppsala	POSITIVE	Omicron (BA.1) NEGATIVE	26.8858	Undetermined	26.4642
CVS155442CLIU	2022-01-29	F_Jönköping	POSITIVE	Omicron (BA.1) NEGATIVE	23.202	Undetermined	28.8663
CVS155443CLIU	2022-02-08	W_Dalarna	POSITIVE	Omicron (BA.1) NEGATIVE	22.6099	Undetermined	33.5664
CVS155444CLIU	2022-02-01	W_Dalarna	NEGATIVE		Undetermined	Undetermined	27.7992
CVS155445CLIU	2022-01-27	F_Jönköping	NEGATIVE		Undetermined	Undetermined	28.132
CVS155446CLIU	2022-01-28	G_Kronoberg	POSITIVE	Omicron (BA.1) NEGATIVE	27.6954	Undetermined	35.6749
CVS155447CLIU	2022-02-05	G_Kronoberg	POSITIVE	Omicron (BA.1) POSITIVE	27.0517	29.5685	27.3546
CVS155448CLIU	2022-02-01	X_Gävleborg	NEGATIVE		Undetermined	Undetermined	31.4487
CVS155449CLIU	2022-02-01	U_Västmanland	POSITIVE	Omicron (BA.1) NEGATIVE	26.7518	Undetermined	34.7055
CVS155450CLIU	2022-02-01	F_Jönköping	POSITIVE	Omicron (BA.1) NEGATIVE	25.3158	Undetermined	32.4962
CVS155451CLIU	2022-02-08	Z_Jämtland/Härjedalen	POSITIVE	Omicron (BA.1) NEGATIVE	31.9122	Undetermined	29.0034
CVS155452CLIU	2022-02-12	X_Gävleborg	NEGATIVE		Undetermined	Undetermined	30.6418
CVS155453CLIU	2022-02-02	U_Västmanland	POSITIVE	Omicron (BA.1) POSITIVE	31.6548	33.1934	33.9059
CVS155454CLIU	2022-02-01	S_Värmland	POSITIVE	Omicron (BA.1) NEGATIVE	22.1051	Undetermined	29.9855
CVS155455CLIU	2022-01-28	F_Jönköping	NEGATIVE		Undetermined	Undetermined	34.1876
CVS155456CLIU	2022-02-01	F_Jönköping	NEGATIVE		Undetermined	Undetermined	32.9727
CVS155457CLIU	2022-01-27	X_Gävleborg	POSITIVE	Omicron (BA.1) POSITIVE	26.9311	28.3395	28.812
CVS155458CLIU	2022-01-28	X_Gävleborg	POSITIVE	Omicron (BA.1) POSITIVE	21.6282	23.8521	30.5858
CVS155459CLIU	2022-01-27	G_Kronoberg	NEGATIVE		Undetermined	Undetermined	33.1312
CVS155460CLIU	2022-01-28	G_Kronoberg	POSITIVE	Omicron (BA.1) NEGATIVE	23.8346	Undetermined	33.9524
CVS155461CLIU	2022-02-02	X_Gävleborg	POSITIVE	Omicron (BA.1) NEGATIVE	32.0707	Undetermined	32.3816
CVS155462CLIU	2022-01-30	S_Värmland	POSITIVE	Omicron (BA.1) POSITIVE	30.5101	31.0185	34.4765
CVS155463CLIU	2022-02-24	U_Västmanland	POSITIVE	Omicron (BA.1) POSITIVE	26.4311	28.0347	33.6562
CVS155464CLIU	2022-01-29	Y_Västernorrland	NEGATIVE		Undetermined	Undetermined	32.9546
CVS155465CLIU	2022-01-28	U_Västmanland	NEGATIVE		Undetermined	Undetermined	27.8631
CVS155466CLIU	2022-01-30	C_Uppsala	NEGATIVE		Undetermined	Undetermined	29.1412
CVS155467CLIU	2022-02-01	F_Jönköping	POSITIVE	Omicron (BA.1) NEGATIVE	24.0723	Undetermined	25.6323
CVS155468CLIU	2022-02-05	G_Kronoberg	POSITIVE	Omicron (BA.1) POSITIVE	23.4883	25.6512	31.5501
CVS155469CLIU	2022-02-08	Y_Västernorrland	POSITIVE	Omicron (BA.1) POSITIVE	29.9816	33.3263	30.9574
CVS155470CLIU	2022-01-27	F_Jönköping	NEGATIVE		Undetermined	Undetermined	31.352
CVS155471CLIU	2022-02-01	W_Dalarna	POSITIVE	Omicron (BA.1) NEGATIVE	27.6695	Undetermined	31.1136
CVS155472CLIU	2022-02-08	C_Uppsala	NEGATIVE		Undetermined	Undetermined	25.6221
CVS155473CLIU	2022-01-29	X_Gävleborg	POSITIVE	Omicron (BA.1) NEGATIVE	27.5575	Undetermined	33.0926
CVS155474CLIU	2022-02-01	U_Västmanland	POSITIVE	Omicron (BA.1) POSITIVE	23.7536	26.2387	33.2745
CVS155475CLIU	2022-01-26	Z_Jämtland/Härjedalen	NEGATIVE		Undetermined	Undetermined	31.1788
CVS155476CLIU	2022-01-28	W_Dalarna	NEGATIVE		Undetermined	Undetermined	31.7686
CVS155477CLIU	2022-01-27	U_Västmanland	NEGATIVE		Undetermined	Undetermined	33.1539
CVS155478CLIU	2022-02-02	U_Västmanland	NEGATIVE		Undetermined	Undetermined	32.1126
CVS155479CLIU	2022-01-28	U_Västmanland	POSITIVE	Omicron (BA.1) POSITIVE	31.3403	32.4172	26.1052
CVS155480CLIU	2022-01-29	X_Gävleborg	POSITIVE	Omicron (BA.1) NEGATIVE	22.3185	Undetermined	29.3803
CVS155481CLIU	2022-02-05	G_Kronoberg	POSITIVE	Omicron (BA.1) NEGATIVE	19.8041	Undetermined	32.6556
CVS155482CLIU	2022-02-01	W_Dalarna	NEGATIVE		Undetermined	Undetermined	35.5557
CVS155483CLIU	2022-01-28	Y_Västernorrland	NEGATIVE		Undetermined	Undetermined	33.2672
CVS155484CLIU	2022-02-01	U_Västmanland	NEGATIVE		Undetermined	Undetermined	31.1383
CVS155485CLIU	2022-01-28	S_Värmland	NEGATIVE		Undetermined	Undetermined	30.2919
CVS155486CLIU	2022-01-27	G_Kronoberg	POSITIVE	Omicron (BA.1) POSITIVE	20.0615	20.857	27.5159
CVS155487CLIU	2022-01-27	U_Västmanland	POSITIVE	Omicron (BA.1) NEGATIVE	22.1288	Undetermined	32.4273
CVS155488CLIU	2022-02-02	G_Kronoberg	POSITIVE	Omicron (BA.1) NEGATIVE	22.9134	Undetermined	33.6083
CVS155489CLIU	2022-02-03	S_Värmland	NEGATIVE		Undetermined	Undetermined	31.3512
CVS155490CLIU	2022-01-29	Y_Västernorrland	NEGATIVE		Undetermined	Undetermined	31.7119
CVS155491CLIU	2022-02-10	Z_Jämtland/Härjedalen	NEGATIVE		Undetermined	Undetermined	32.236
CVS155492CLIU	2022-02-11	S_Värmland	POSITIVE	Omicron (BA.1) NEGATIVE	26.0327	Undetermined	27.0843
CVS155493CLIU	2022-01-28	W_Dalarna	POSITIVE	Omicron (BA.1) POSITIVE	21.5783	24.5359	28.236
CVS155494CLIU	2022-01-28	W_Dalarna	POSITIVE	Omicron (BA.1) NEGATIVE	35.3317	Undetermined	31.1319
CVS155495CLIU	2022-01-28	W_Dalarna	NEGATIVE		Undetermined	Undetermined	34.5003
CVS155496CLIU	2022-01-28	S_Värmland	NEGATIVE		Undetermined	Undetermined	30.478
CVS155497CLIU	2022-02-03	U_Västmanland	POSITIVE	Omicron (BA.1) NEGATIVE	35.0208	Undetermined	34.5485
CVS155498CLIU	2022-01-29	X_Gävleborg	POSITIVE	Omicron (BA.1) POSITIVE	18.4626	19.8542	31.0347
CVS155499CLIU	2022-01-29	U_Västmanland	NEGATIVE		Undetermined	Undetermined	31.4077
CVS155500CLIU	2022-02-08	W_Dalarna	NEGATIVE		Undetermined	Undetermined	33.9201
CVS155501CLIU	2022-01-29	F_Jönköping	NEGATIVE		Undetermined	Undetermined	28.1188
CVS155502CLIU	2022-01-27	G_Kronoberg	NEGATIVE		Undetermined	Undetermined	34.0766
CVS155503CLIU	2022-01-27	G_Kronoberg	POSITIVE	Omicron (BA.1) POSITIVE	23.5991	28.8613	29.6242
CVS155504CLIU	2022-01-29	X_Gävleborg	POSITIVE	Omicron (BA.1) NEGATIVE	28.9688	Undetermined	34.6517
CVS155505CLIU	2022-02-01	F_Jönköping	POSITIVE	Omicron (BA.1) NEGATIVE	28.7369	Undetermined	31.21
CVS155506CLIU	2022-01-27	C_Uppsala	POSITIVE	Omicron (BA.1) NEGATIVE	27.4043	Undetermined	26.9529
CVS155507CLIU	2022-01-27	U_Västmanland	POSITIVE	Omicron (BA.1) NEGATIVE	29.1622	Undetermined	33.3327
CVS155508CLIU	2022-01-28	W_Dalarna	POSITIVE	Omicron (BA.1) NEGATIVE	31.9733	Undetermined	29.3045
CVS155509CLIU	2022-01-27	C_Uppsala	NEGATIVE		Undetermined	Undetermined	29.7458
CVS155510CLIU	2022-02-10	Z_Jämtland/Härjedalen	POSITIVE	Omicron (BA.1) NEGATIVE	29.5001	Undetermined	33.9961
CVS155511CLIU	2022-02-02	Z_Jämtland/Härjedalen	POSITIVE	Omicron (BA.1) POSITIVE	29.6246	31.5943	32.098
CVS155512CLIU	2022-01-31	S_Värmland	POSITIVE	Omicron (BA.1) NEGATIVE	24.0045	Undetermined	32.5024
CVS155513CLIU	2022-02-08	G_Kronoberg	NEGATIVE		Undetermined	Undetermined	30.6811
CVS155514CLIU	2022-02-01	C_Uppsala	NEGATIVE		Undetermined	Undetermined	26.8674
CVS155515CLIU	2022-02-08	S_Värmland	POSITIVE	Omicron (BA.1) NEGATIVE	29.5389	Undetermined	30.1864
CVS155516CLIU	2022-01-29	Y_Västernorrland	POSITIVE	Omicron (BA.1) POSITIVE	32.7055	33.6776	31.5559
CVS155517CLIU	2022-02-08	Y_Västernorrland	POSITIVE	Omicron (BA.1) POSITIVE	25.0896	27.3062	34.2499
CVS155518CLIU	2022-01-29	S_Värmland	NEGATIVE		Undetermined	Undetermined	35.1171
CVS155519CLIU	2022-01-27	X_Gävleborg	NEGATIVE		Undetermined	Undetermined	30.1564
CVS155520CLIU	2022-01-28	X_Gävleborg	POSITIVE	Omicron (BA.1) POSITIVE	25.922	26.8762	29.797
CVS155521CLIU	2022-02-08	U_Västmanland	POSITIVE	Omicron (BA.1) NEGATIVE	25.2179	Undetermined	34.3974
CVS155522CLIU	2022-02-01	W_Dalarna	NEGATIVE		Undetermined	Undetermined	29.9673
CVS155523CLIU	2022-02-02	U_Västmanland	POSITIVE	Omicron (BA.1) NEGATIVE	20.1015	Undetermined	33.7206
CVS155524CLIU	2022-01-28	W_Dalarna	NEGATIVE		Undetermined	Undetermined	33.052
CVS155525CLIU	2022-02-03	G_Kronoberg	POSITIVE	Omicron (BA.1) NEGATIVE	20.3879	Undetermined	37.7193
CVS155526CLIU	2022-01-30	C_Uppsala	NEGATIVE		Undetermined	Undetermined	25.7562
CVS155527CLIU	2022-01-26	W_Dalarna	POSITIVE	Omicron (BA.1) POSITIVE	31.6454	34.0635	32.7029
CVS155528CLIU	2022-01-27	G_Kronoberg	POSITIVE	Omicron (BA.1) NEGATIVE	19.991	Undetermined	33.2279
CVS155529CLIU	2022-01-28	S_Värmland	POSITIVE	Omicron (BA.1) POSITIVE	25.5502	26.9749	32.1582
CVS155530CLIU	2022-02-08	U_Västmanland	POSITIVE	Omicron (BA.1) NEGATIVE	27.4863	Undetermined	37.0466
CVS155531CLIU	2022-01-27	G_Kronoberg	POSITIVE	Omicron (BA.1) POSITIVE	24.0607	25.9582	32.871
CVS155532CLIU	2022-02-01	X_Gävleborg	POSITIVE	Omicron (BA.1) NEGATIVE	27.0224	Undetermined	33.021
CVS155533CLIU	2022-03-01	W_Dalarna	POSITIVE	Omicron (BA.1) NEGATIVE	24.3098	Undetermined	35.624
CVS155534CLIU	2022-02-10	U_Västmanland	POSITIVE	Omicron (BA.1) NEGATIVE	21.4517	Undetermined	28.6045
CVS155535CLIU	2022-02-03	G_Kronoberg	NEGATIVE		Undetermined	Undetermined	30.094
CVS155536CLIU	2022-02-12	W_Dalarna	POSITIVE	Omicron (BA.1) NEGATIVE	24.5354	Undetermined	35.462
CVS155537CLIU	2022-02-22	U_Västmanland	POSITIVE	Omicron (BA.1) NEGATIVE	22.1192	Undetermined	29.4506
CVS155538CLIU	2022-01-27	W_Dalarna	NEGATIVE		Undetermined	Undetermined	34.7339
CVS155539CLIU	2022-03-01	X_Gävleborg	NEGATIVE		Undetermined	Undetermined	30.2086
CVS155540CLIU	2022-02-02	F_Jönköping	POSITIVE	Omicron (BA.1) POSITIVE	22.6226	25.872	35.0053
CVS155541CLIU	2022-01-27	U_Västmanland	NEGATIVE		Undetermined	Undetermined	37.196
CVS155542CLIU	2022-02-01	W_Dalarna	NEGATIVE		Undetermined	Undetermined	30.0505
CVS155543CLIU	2022-01-28	S_Värmland	NEGATIVE		Undetermined	Undetermined	30.1821
CVS155544CLIU	2022-01-27	U_Västmanland	NEGATIVE		Undetermined	Undetermined	30.6748
CVS155545CLIU	2022-02-03	G_Kronoberg	POSITIVE	Omicron (BA.1) NEGATIVE	19.2782	Undetermined	26.4106
CVS155546CLIU	2022-01-29	U_Västmanland	NEGATIVE		Undetermined	Undetermined	31.1153
CVS155547CLIU	2022-02-17	AAA_ABC_Labs	NEGATIVE		Undetermined	Undetermined	31.701
CVS155548CLIU	2022-01-29	G_Kronoberg	POSITIVE	Omicron (BA.1) NEGATIVE	21.75	Undetermined	30.292
CVS155549CLIU	2022-02-02	Y_Västernorrland	POSITIVE	Omicron (BA.1) NEGATIVE	29.167	Undetermined	33.882
CVS155550CLIU	2022-02-05	X_Gävleborg	NEGATIVE		Undetermined	Undetermined	30.0513
CVS155551CLIU	2022-01-28	G_Kronoberg	NEGATIVE		Undetermined	Undetermined	29.7832
CVS155552CLIU	2022-01-30	W_Dalarna	POSITIVE	Omicron (BA.1) POSITIVE	31.0492	32.2073	31.4353
CVS155553CLIU	2022-02-18	U_Västmanland	NEGATIVE		Undetermined	Undetermined	30.8973
CVS155554CLIU	2022-02-03	U_Västmanland	POSITIVE	Omicron (BA.1) POSITIVE	25.4365	28.5897	31.3625
CVS155555CLIU	2022-02-11	Y_Västernorrland	NEGATIVE		Undetermined	Undetermined	32.976
CVS155556CLIU	2022-02-10	X_Gävleborg	NEGATIVE		Undetermined	Undetermined	30.3808
CVS155557CLIU	2022-02-07	C_Uppsala	NEGATIVE		Undetermined	Undetermined	27.4993
CVS155558CLIU	2022-01-27	W_Dalarna	POSITIVE	Omicron (BA.1) POSITIVE	23.2692	25.1545	31.2122
CVS155559CLIU	2022-02-09	F_Jönköping	NEGATIVE		Undetermined	Undetermined	33.9468
CVS155560CLIU	2022-02-01	Y_Västernorrland	POSITIVE	Omicron (BA.1) POSITIVE	23.2985	24.9099	32.6285
CVS155561CLIU	2022-02-05	Y_Västernorrland	POSITIVE	Omicron (BA.1) POSITIVE	29.9039	31.3125	32.8353
CVS155562CLIU	2022-01-28	G_Kronoberg	NEGATIVE		Undetermined	Undetermined	33.1851
CVS155563CLIU	2022-02-01	Z_Jämtland/Härjedalen	POSITIVE	Omicron (BA.1) NEGATIVE	20.2228	Undetermined	29.1639
CVS155564CLIU	2022-02-23	U_Västmanland	POSITIVE	Omicron (BA.1) NEGATIVE	32.0382	Undetermined	34.1795
CVS155565CLIU	2022-02-04	X_Gävleborg	POSITIVE	Omicron (BA.1) POSITIVE	26.823	29.9134	30.7479
CVS155566CLIU	2022-02-04	Y_Västernorrland	POSITIVE	Omicron (BA.1) POSITIVE	27.5831	30.2931	35.1073
CVS155567CLIU	2022-01-28	W_Dalarna	NEGATIVE		Undetermined	Undetermined	31.9799
CVS155568CLIU	2022-01-27	U_Västmanland	NEGATIVE		Undetermined	Undetermined	29.5101
CVS155569CLIU	2022-01-27	G_Kronoberg	POSITIVE	Omicron (BA.1) POSITIVE	23.4687	24.8169	31.2037
CVS155570CLIU	2022-01-28	Y_Västernorrland	POSITIVE	Omicron (BA.1) POSITIVE	25.2579	27.135	28.4217
CVS155571CLIU	2022-02-01	U_Västmanland	NEGATIVE		Undetermined	Undetermined	33.622
CVS155572CLIU	2022-01-27	U_Västmanland	POSITIVE	Omicron (BA.1) POSITIVE	22.985	23.675	27.1784
CVS155573CLIU	2022-02-08	F_Jönköping	POSITIVE	Omicron (BA.1) NEGATIVE	23.3387	Undetermined	32.1365
CVS155574CLIU	2022-01-29	W_Dalarna	POSITIVE	Omicron (BA.1) POSITIVE	23.0509	25.0561	28.9924
CVS155575CLIU	2022-02-05	S_Värmland	NEGATIVE		Undetermined	Undetermined	33.0119
CVS155576CLIU	2022-01-28	F_Jönköping	POSITIVE	Omicron (BA.1) POSITIVE	26.1392	28.5918	33.8396
CVS155577CLIU	2022-02-10	Z_Jämtland/Härjedalen	NEGATIVE		Undetermined	Undetermined	29.9748
CVS155578CLIU	2022-02-03	W_Dalarna	POSITIVE	Omicron (BA.1) POSITIVE	30.2134	33.1204	33.3307
CVS155579CLIU	2022-02-19	W_Dalarna	POSITIVE	Omicron (BA.1) NEGATIVE	25.2408	Undetermined	35.1878
CVS155580CLIU	2022-02-01	Z_Jämtland/Härjedalen	NEGATIVE		Undetermined	Undetermined	32.2964
CVS155581CLIU	2022-01-27	Z_Jämtland/Härjedalen	POSITIVE	Omicron (BA.1) NEGATIVE	22.4126	Undetermined	29.6915
CVS155582CLIU	2022-01-29	F_Jönköping	NEGATIVE		Undetermined	Undetermined	32.8975
CVS155583CLIU	2022-02-08	X_Gävleborg	NEGATIVE		Undetermined	Undetermined	29.0943
CVS155584CLIU	2022-02-08	G_Kronoberg	POSITIVE	Omicron (BA.1) NEGATIVE	22.3407	Undetermined	32.2504
CVS155585CLIU	2022-01-28	C_Uppsala	POSITIVE	Omicron (BA.1) NEGATIVE	17.8305	Undetermined	26.9884
CVS155586CLIU	2022-01-28	Z_Jämtland/Härjedalen	POSITIVE	Omicron (BA.1) POSITIVE	27.4759	29.3107	33.3268
CVS155587CLIU	2022-01-28	G_Kronoberg	POSITIVE	Omicron (BA.1) NEGATIVE	24.8221	Undetermined	32.7525
CVS155588CLIU	2022-02-02	G_Kronoberg	POSITIVE	Omicron (BA.1) NEGATIVE	22.694	Undetermined	32.2553
CVS155589CLIU	2022-02-02	G_Kronoberg	NEGATIVE		Undetermined	Undetermined	27.5059
CVS155590CLIU	2022-02-01	F_Jönköping	POSITIVE	Omicron (BA.1) NEGATIVE	19.7217	Undetermined	29.9165
CVS155591CLIU	2022-02-02	W_Dalarna	NEGATIVE		Undetermined	Undetermined	30.5903
CVS155592CLIU	2022-01-27	S_Värmland	NEGATIVE		Undetermined	Undetermined	25.801
CVS155593CLIU	2022-02-23	U_Västmanland	POSITIVE	Omicron (BA.1) NEGATIVE	20.8636	Undetermined	30.2351
CVS155594CLIU	2022-02-01	G_Kronoberg	NEGATIVE		Undetermined	Undetermined	34.9486
CVS155595CLIU	2022-03-04	F_Jönköping	NEGATIVE		Undetermined	Undetermined	34.8373
CVS155596CLIU	2022-01-29	U_Västmanland	NEGATIVE		Undetermined	Undetermined	31.4258
CVS155597CLIU	2022-02-08	X_Gävleborg	POSITIVE	Omicron (BA.1) POSITIVE	29.2256	31.0421	26.07
CVS155598CLIU	2022-01-27	U_Västmanland	POSITIVE	Omicron (BA.1) POSITIVE	22.9738	24.0042	30.9214
CVS155599CLIU	2022-01-29	F_Jönköping	NEGATIVE		Undetermined	Undetermined	26.8371
CVS155600CLIU	2022-01-27	Y_Västernorrland	POSITIVE	Omicron (BA.1) POSITIVE	23.0244	25.2452	32.9714
CVS155601CLIU	2022-01-27	G_Kronoberg	POSITIVE	Omicron (BA.1) POSITIVE	25.5338	28.4985	30.3471
CVS155602CLIU	2022-02-03	W_Dalarna	POSITIVE	Omicron (BA.1) NEGATIVE	33.5337	Undetermined	34.1465
CVS155603CLIU	2022-02-04	Y_Västernorrland	POSITIVE	Omicron (BA.1) NEGATIVE	35.7816	Undetermined	31.4452
CVS155604CLIU	2022-02-01	X_Gävleborg	POSITIVE	Omicron (BA.1) NEGATIVE	24.7752	Undetermined	35.4115
CVS155605CLIU	2022-02-10	X_Gävleborg	POSITIVE	Omicron (BA.1) POSITIVE	26.7495	33.9276	32.0842
CVS155606CLIU	2022-02-05	W_Dalarna	NEGATIVE		Undetermined	Undetermined	31.2252
CVS155607CLIU	2022-01-29	AAA_ABC_Labs	NEGATIVE		Undetermined	Undetermined	34.4453
CVS155608CLIU	2022-01-26	F_Jönköping	POSITIVE	Omicron (BA.1) NEGATIVE	22.7035	Undetermined	31.0813
CVS155609CLIU	2022-01-29	Y_Västernorrland	POSITIVE	Omicron (BA.1) NEGATIVE	26.589	Undetermined	29.214
CVS155610CLIU	2022-01-27	X_Gävleborg	POSITIVE	Omicron (BA.1) NEGATIVE	19.5404	Undetermined	28.5259
CVS155611CLIU	2022-01-29	W_Dalarna	POSITIVE	Omicron (BA.1) POSITIVE	28.2846	31.0859	30.1898
CVS155612CLIU	2022-01-30	U_Västmanland	NEGATIVE		Undetermined	Undetermined	32.1853
CVS155613CLIU	2022-02-01	W_Dalarna	NEGATIVE		Undetermined	Undetermined	30.4938
CVS155614CLIU	2022-01-28	Y_Västernorrland	POSITIVE	Omicron (BA.1) NEGATIVE	22.4303	Undetermined	28.6867
CVS155615CLIU	2022-02-01	G_Kronoberg	POSITIVE	Omicron (BA.1) NEGATIVE	29.5657	Undetermined	33.6315
CVS155616CLIU	2022-01-28	W_Dalarna	POSITIVE	Omicron (BA.1) POSITIVE	21.3769	22.1886	31.9595
CVS155617CLIU	2022-02-11	Y_Västernorrland	POSITIVE	Omicron (BA.1) NEGATIVE	24.5829	Undetermined	35.9403
CVS155618CLIU	2022-02-09	S_Värmland	NEGATIVE		Undetermined	Undetermined	34.228
CVS155619CLIU	2022-02-01	U_Västmanland	NEGATIVE		Undetermined	Undetermined	31.9887
CVS155620CLIU	2022-02-02	U_Västmanland	NEGATIVE		Undetermined	Undetermined	30.0105
CVS155621CLIU	2022-02-09	X_Gävleborg	POSITIVE	Omicron (BA.1) NEGATIVE	24.3419	Undetermined	29.0858
CVS155622CLIU	2022-01-28	S_Värmland	POSITIVE	Omicron (BA.1) POSITIVE	29.8921	31.813	33.0971
CVS155623CLIU	2022-01-28	X_Gävleborg	POSITIVE	Omicron (BA.1) POSITIVE	22.1898	23.8166	34.2743
CVS155624CLIU	2022-01-27	X_Gävleborg	NEGATIVE		Undetermined	Undetermined	32.3596
CVS155625CLIU	2022-01-29	C_Uppsala	NEGATIVE		Undetermined	Undetermined	29.5419
CVS155626CLIU	2022-02-01	X_Gävleborg	NEGATIVE		Undetermined	Undetermined	29.8978
CVS155627CLIU	2022-02-08	W_Dalarna	NEGATIVE		Undetermined	Undetermined	31.9173
CVS155628CLIU	2022-02-01	U_Västmanland	NEGATIVE		Undetermined	Undetermined	32.6057
CVS155629CLIU	2022-01-28	W_Dalarna	POSITIVE	Omicron (BA.1) NEGATIVE	24.9436	Undetermined	33.0614
CVS155630CLIU	2022-01-30	U_Västmanland	POSITIVE	Omicron (BA.1) POSITIVE	23.7014	28.5866	33.5053
CVS155631CLIU	2022-02-03	X_Gävleborg	POSITIVE	Omicron (BA.1) POSITIVE	28.0848	31.2705	31.2671
CVS155632CLIU	2022-01-28	S_Värmland	POSITIVE	Omicron (BA.1) NEGATIVE	21.8331	Undetermined	30.3714
CVS155633CLIU	2022-01-29	Z_Jämtland/Härjedalen	POSITIVE	Omicron (BA.1) POSITIVE	27.4707	28.3631	30.2112
CVS155634CLIU	2022-01-26	F_Jönköping	POSITIVE	Omicron (BA.1) NEGATIVE	19.9682	Undetermined	33.9993
CVS155635CLIU	2022-01-27	Z_Jämtland/Härjedalen	POSITIVE	Omicron (BA.1) POSITIVE	34.0246	36.9729	31.6785
CVS155636CLIU	2022-02-08	X_Gävleborg	POSITIVE	Omicron (BA.1) POSITIVE	21.3582	23.7167	25.9987
CVS155637CLIU	2022-02-15	U_Västmanland	POSITIVE	Omicron (BA.1) NEGATIVE	24.0344	Undetermined	28.7463
CVS155638CLIU	2022-02-02	G_Kronoberg	POSITIVE	Omicron (BA.1) POSITIVE	33.0702	35.2887	30.6971
CVS155639CLIU	2022-01-27	U_Västmanland	POSITIVE	Omicron (BA.1) NEGATIVE	22.1792	Undetermined	32.6787
CVS155640CLIU	2022-01-27	F_Jönköping	POSITIVE	Omicron (BA.1) POSITIVE	23.524	25.707	31.4441
CVS155641CLIU	2022-02-04	G_Kronoberg	POSITIVE	Omicron (BA.1) NEGATIVE	18.0946	Undetermined	31.3577
CVS155642CLIU	2022-01-27	U_Västmanland	NEGATIVE		Undetermined	Undetermined	29.3895
CVS155643CLIU	2022-02-21	S_Värmland	POSITIVE	Omicron (BA.1) NEGATIVE	23.553	Undetermined	29.5249
CVS155644CLIU	2022-02-11	Y_Västernorrland	NEGATIVE		Undetermined	Undetermined	27.2197
CVS155645CLIU	2022-01-28	Y_Västernorrland	POSITIVE	Omicron (BA.1) POSITIVE	34.0086	36.6729	35.7244
CVS155646CLIU	2022-02-02	C_Uppsala	NEGATIVE		Undetermined	Undetermined	27.3086
CVS155647CLIU	2022-02-01	G_Kronoberg	POSITIVE	Omicron (BA.1) NEGATIVE	24.0005	Undetermined	33.0778
CVS155648CLIU	2022-02-08	W_Dalarna	POSITIVE	Omicron (BA.1) POSITIVE	21.6363	23.6988	30.5671
CVS155649CLIU	2022-01-29	C_Uppsala	POSITIVE	Omicron (BA.1) POSITIVE	22.8614	23.5341	31.1674
CVS155650CLIU	2022-02-02	U_Västmanland	NEGATIVE		Undetermined	Undetermined	31.6767
CVS155651CLIU	2022-01-28	S_Värmland	NEGATIVE		Undetermined	Undetermined	29.0511
CVS155652CLIU	2022-02-04	U_Västmanland	POSITIVE	Omicron (BA.1) NEGATIVE	22.246	Undetermined	29.3374
CVS155653CLIU	2022-01-27	W_Dalarna	NEGATIVE		Undetermined	Undetermined	29.972
CVS155654CLIU	2022-02-05	X_Gävleborg	POSITIVE	Omicron (BA.1) POSITIVE	21.4334	23.3459	29.2283
CVS155655CLIU	2022-01-28	U_Västmanland	NEGATIVE		Undetermined	Undetermined	30.1733
CVS155656CLIU	2022-02-08	G_Kronoberg	NEGATIVE		Undetermined	Undetermined	36.4597
CVS155657CLIU	2022-02-02	S_Värmland	POSITIVE	Omicron (BA.1) POSITIVE	30.9783	32.511	34.025
CVS155658CLIU	2022-03-04	W_Dalarna	POSITIVE	Omicron (BA.1) NEGATIVE	26.346	Undetermined	32.2706
CVS155659CLIU	2022-02-01	G_Kronoberg	POSITIVE	Omicron (BA.1) NEGATIVE	20.7098	Undetermined	26.6873
CVS155660CLIU	2022-01-27	X_Gävleborg	POSITIVE	Omicron (BA.1) POSITIVE	18.7579	19.7809	31.5901
CVS155661CLIU	2022-02-05	S_Värmland	POSITIVE	Omicron (BA.1) POSITIVE	27.9725	30.542	34.7031
CVS155662CLIU	2022-02-08	G_Kronoberg	POSITIVE	Omicron (BA.1) NEGATIVE	27.5258	Undetermined	30.6725
CVS155663CLIU	2022-01-31	U_Västmanland	NEGATIVE		Undetermined	Undetermined	30.2249
CVS155664CLIU	2022-02-09	G_Kronoberg	POSITIVE	Omicron (BA.1) NEGATIVE	22.3133	Undetermined	34.0006
CVS155665CLIU	2022-01-30	S_Värmland	POSITIVE	Omicron (BA.1) POSITIVE	26.701	27.6573	29.7968
CVS155666CLIU	2022-02-18	X_Gävleborg	NEGATIVE		Undetermined	Undetermined	34.6146
CVS155667CLIU	2022-02-18	U_Västmanland	POSITIVE	Omicron (BA.1) POSITIVE	24.077	25.558	33.8998
CVS155668CLIU	2022-01-28	X_Gävleborg	NEGATIVE		Undetermined	Undetermined	30.9472
CVS155669CLIU	2022-03-02	U_Västmanland	POSITIVE	Omicron (BA.1) NEGATIVE	29.5666	Undetermined	28.9008
CVS155670CLIU	2022-01-28	W_Dalarna	NEGATIVE		Undetermined	Undetermined	34.7248
CVS155671CLIU	2022-02-06	S_Värmland	NEGATIVE		Undetermined	Undetermined	30.9725
CVS155672CLIU	2022-02-04	W_Dalarna	NEGATIVE		Undetermined	Undetermined	28.1447
CVS155673CLIU	2022-02-01	U_Västmanland	POSITIVE	Omicron (BA.1) POSITIVE	28.5982	31.4499	32.9388
CVS155674CLIU	2022-01-28	F_Jönköping	NEGATIVE		Undetermined	Undetermined	31.5519
CVS155675CLIU	2022-02-01	C_Uppsala	NEGATIVE		Undetermined	Undetermined	25.1386
CVS155676CLIU	2022-01-27	X_Gävleborg	POSITIVE	Omicron (BA.1) POSITIVE	26.2988	27.5707	34.1915
CVS155677CLIU	2022-01-27	U_Västmanland	POSITIVE	Omicron (BA.1) POSITIVE	20.5463	21.7531	28.9128
CVS155678CLIU	2022-02-09	X_Gävleborg	NEGATIVE		Undetermined	Undetermined	33.9985
CVS155679CLIU	2022-02-04	S_Värmland	NEGATIVE		Undetermined	Undetermined	29.8798
CVS155680CLIU	2022-01-30	U_Västmanland	POSITIVE	Omicron (BA.1) NEGATIVE	26.2858	Undetermined	31.0614
CVS155681CLIU	2022-02-03	Y_Västernorrland	POSITIVE	Omicron (BA.1) POSITIVE	25.439	26.9286	30.8576
CVS155682CLIU	2022-01-26	F_Jönköping	POSITIVE	Omicron (BA.1) NEGATIVE	20.414	Undetermined	26.2145
CVS155683CLIU	2022-02-02	U_Västmanland	POSITIVE	Omicron (BA.1) NEGATIVE	29.8118	Undetermined	29.6669
CVS155684CLIU	2022-01-27	U_Västmanland	NEGATIVE		Undetermined	Undetermined	28.7447
CVS155685CLIU	2022-01-27	S_Värmland	POSITIVE	Omicron (BA.1) POSITIVE	18.7922	19.8074	30.6477
CVS155686CLIU	2022-02-10	U_Västmanland	NEGATIVE		Undetermined	Undetermined	34.1476
