## Supplementary Table 3 for "Monitoring of the SARS-CoV-2 Omicron BA.1/BA.2 variant transition in the Swedish population reveals higher viral quantity in BA.2 cases" (part 15 of 16)

### Sheet: Table S3 (continued)
Supplementary Table 3. N1+SBA1 (OXF) assay for 174,933 COVID-19 nasopharyngeal samples across Sweden between January and March 2022, including calls for COVID-19 status (PCR_Outcome) and Omicron BA.1 status (OXF_Outcome).
CVS155687CLIU	2022-01-28	S_Värmland	POSITIVE	Omicron (BA.1) POSITIVE	25.1962	26.6756	33.7216
CVS155688CLIU	2022-02-08	U_Västmanland	NEGATIVE		Undetermined	Undetermined	31.6192
CVS155689CLIU	2022-02-25	Z_Jämtland/Härjedalen	NEGATIVE		Undetermined	Undetermined	29.4533
CVS155690CLIU	2022-02-09	X_Gävleborg	POSITIVE	Omicron (BA.1) POSITIVE	26.2591	28.7738	33.1573
CVS155691CLIU	2022-02-02	S_Värmland	NEGATIVE		Undetermined	Undetermined	32.9878
CVS155692CLIU	2022-02-01	F_Jönköping	NEGATIVE		Undetermined	Undetermined	31.6016
CVS155693CLIU	2022-01-28	C_Uppsala	POSITIVE	Omicron (BA.1) POSITIVE	22.01	23.3823	23.6228
CVS155694CLIU	2022-02-10	S_Värmland	NEGATIVE		Undetermined	Undetermined	29.149
CVS155695CLIU	2022-01-29	U_Västmanland	POSITIVE	Omicron (BA.1) POSITIVE	22.5951	23.8055	31.8175
CVS155696CLIU	2022-01-26	Z_Jämtland/Härjedalen	POSITIVE	Omicron (BA.1) NEGATIVE	28.1325	Undetermined	34.1888
CVS155697CLIU	2022-02-01	U_Västmanland	POSITIVE	Omicron (BA.1) NEGATIVE	22.3132	Undetermined	31.7366
CVS155698CLIU	2022-02-02	F_Jönköping	POSITIVE	Omicron (BA.1) NEGATIVE	31.4188	Undetermined	33.7923
CVS155699CLIU	2022-02-09	Y_Västernorrland	NEGATIVE		Undetermined	Undetermined	32.9777
CVS155700CLIU	2022-02-01	Y_Västernorrland	POSITIVE	Omicron (BA.1) POSITIVE	23.0357	25.0591	31.3659
CVS155701CLIU	2022-02-05	U_Västmanland	POSITIVE	Omicron (BA.1) POSITIVE	29.67	31.9282	37.417
CVS155702CLIU	2022-02-08	W_Dalarna	NEGATIVE		Undetermined	Undetermined	32.157
CVS155703CLIU	2022-02-04	G_Kronoberg	NEGATIVE		Undetermined	Undetermined	28.193
CVS155704CLIU	2022-01-27	Y_Västernorrland	POSITIVE	Omicron (BA.1) POSITIVE	23.4274	25.974	26.6901
CVS155705CLIU	2022-01-28	S_Värmland	POSITIVE	Omicron (BA.1) POSITIVE	23.3402	25.1819	30.3953
CVS155706CLIU	2022-02-01	F_Jönköping	POSITIVE	Omicron (BA.1) POSITIVE	28.7065	30.6551	34.5741
CVS155707CLIU	2022-01-28	U_Västmanland	POSITIVE	Omicron (BA.1) POSITIVE	22.1884	23.3474	29.2462
CVS155708CLIU	2022-02-08	Y_Västernorrland	POSITIVE	Omicron (BA.1) POSITIVE	26.0986	28.3348	32.9773
CVS155709CLIU	2022-01-30	C_Uppsala	NEGATIVE		Undetermined	Undetermined	26.4645
CVS155710CLIU	2022-02-02	S_Värmland	NEGATIVE		Undetermined	Undetermined	31.9878
CVS155711CLIU	2022-02-10	W_Dalarna	NEGATIVE		Undetermined	Undetermined	30.5375
CVS155712CLIU	2022-01-28	C_Uppsala	POSITIVE	Omicron (BA.1) POSITIVE	27.2705	27.8259	27.4923
CVS155713CLIU	2022-01-27	W_Dalarna	NEGATIVE		Undetermined	Undetermined	33.5955
CVS155714CLIU	2022-02-18	S_Värmland	NEGATIVE		Undetermined	Undetermined	30.743
CVS155715CLIU	2022-02-01	C_Uppsala	NEGATIVE		Undetermined	Undetermined	25.3251
CVS155716CLIU	2022-02-01	W_Dalarna	POSITIVE	Omicron (BA.1) NEGATIVE	31.1541	Undetermined	33.4113
CVS155717CLIU	2022-02-12	U_Västmanland	POSITIVE	Omicron (BA.1) NEGATIVE	20.7953	Undetermined	27.9689
CVS155718CLIU	2022-02-08	W_Dalarna	POSITIVE	Omicron (BA.1) NEGATIVE	21.72	Undetermined	32.066
CVS155719CLIU	2022-01-26	Z_Jämtland/Härjedalen	NEGATIVE		Undetermined	Undetermined	28.5513
CVS155720CLIU	2022-02-04	X_Gävleborg	POSITIVE	Omicron (BA.1) NEGATIVE	32.6455	Undetermined	33.9186
CVS155721CLIU	2022-02-23	Z_Jämtland/Härjedalen	NEGATIVE		Undetermined	Undetermined	33.2434
CVS155722CLIU	2022-02-05	X_Gävleborg	NEGATIVE		Undetermined	Undetermined	31.3096
CVS155723CLIU	2022-01-28	S_Värmland	POSITIVE	Omicron (BA.1) NEGATIVE	20.699	Undetermined	28.8111
CVS155724CLIU	2022-02-02	G_Kronoberg	POSITIVE	Omicron (BA.1) NEGATIVE	22.1644	Undetermined	28.288
CVS155725CLIU	2022-01-27	F_Jönköping	POSITIVE	Omicron (BA.1) NEGATIVE	19.461	Undetermined	31.7573
CVS155726CLIU	2022-01-28	W_Dalarna	NEGATIVE		Undetermined	Undetermined	31.031
CVS155727CLIU	2022-02-04	U_Västmanland	NEGATIVE		Undetermined	Undetermined	32.0482
CVS155728CLIU	2022-01-28	W_Dalarna	NEGATIVE		Undetermined	Undetermined	32.9214
CVS155729CLIU	2022-01-28	G_Kronoberg	NEGATIVE		Undetermined	Undetermined	30.063
CVS155730CLIU	2022-01-26	Z_Jämtland/Härjedalen	POSITIVE	Omicron (BA.1) POSITIVE	21.4154	23.694	31.8557
CVS155731CLIU	2022-02-23	S_Värmland	NEGATIVE		Undetermined	Undetermined	31.8139
CVS155732CLIU	2022-01-30	X_Gävleborg	NEGATIVE		Undetermined	Undetermined	28.8667
CVS155733CLIU	2022-01-28	X_Gävleborg	NEGATIVE		Undetermined	Undetermined	31.1555
CVS155734CLIU	2022-01-29	C_Uppsala	NEGATIVE		Undetermined	Undetermined	26.0451
CVS155735CLIU	2022-01-29	U_Västmanland	NEGATIVE		Undetermined	Undetermined	30.0075
CVS155736CLIU	2022-02-04	Y_Västernorrland	NEGATIVE		Undetermined	Undetermined	32.021
CVS155737CLIU	2022-01-29	Y_Västernorrland	POSITIVE	Omicron (BA.1) POSITIVE	22.4699	24.9395	30.4817
CVS155738CLIU	2022-01-28	W_Dalarna	POSITIVE	Omicron (BA.1) POSITIVE	33.9853	36.9663	38.2136
CVS155739CLIU	2022-02-16	G_Kronoberg	NEGATIVE		Undetermined	Undetermined	31.7922
CVS155740CLIU	2022-01-28	U_Västmanland	POSITIVE	Omicron (BA.1) NEGATIVE	32.1958	Undetermined	30.845
CVS155741CLIU	2022-01-27	W_Dalarna	POSITIVE	Omicron (BA.1) NEGATIVE	19.5871	Undetermined	27.3687
CVS155742CLIU	2022-02-04	W_Dalarna	POSITIVE	Omicron (BA.1) POSITIVE	22.9844	26.2881	31.6701
CVS155743CLIU	2022-01-27	W_Dalarna	POSITIVE	Omicron (BA.1) POSITIVE	19.8028	21.8063	31.4293
CVS155744CLIU	2022-01-26	C_Uppsala	POSITIVE	Omicron (BA.1) POSITIVE	23.7355	24.5671	25.6354
CVS155745CLIU	2022-01-28	X_Gävleborg	NEGATIVE		Undetermined	Undetermined	29.8725
CVS155746CLIU	2022-02-12	U_Västmanland	POSITIVE	Omicron (BA.1) NEGATIVE	25.2147	Undetermined	32.7304
CVS155747CLIU	2022-02-08	Z_Jämtland/Härjedalen	POSITIVE	Omicron (BA.1) NEGATIVE	26.2535	Undetermined	31.609
CVS155748CLIU	2022-01-27	U_Västmanland	POSITIVE	Omicron (BA.1) NEGATIVE	23.4084	Undetermined	30.1831
CVS155749CLIU	2022-02-03	S_Värmland	NEGATIVE		Undetermined	Undetermined	35.4052
CVS155750CLIU	2022-02-01	X_Gävleborg	POSITIVE	Omicron (BA.1) POSITIVE	28.0908	29.9361	32.1085
CVS155751CLIU	2022-02-08	S_Värmland	NEGATIVE		Undetermined	Undetermined	28.276
CVS155752CLIU	2022-01-27	G_Kronoberg	NEGATIVE		Undetermined	Undetermined	30.0782
CVS155753CLIU	2022-02-08	X_Gävleborg	NEGATIVE		Undetermined	Undetermined	31.8752
CVS155754CLIU	2022-02-01	Z_Jämtland/Härjedalen	NEGATIVE		Undetermined	Undetermined	32.0305
CVS155755CLIU	2022-02-08	S_Värmland	POSITIVE	Omicron (BA.1) POSITIVE	23.0825	25.6275	27.9801
CVS155756CLIU	2022-02-18	Y_Västernorrland	NEGATIVE		Undetermined	Undetermined	28.5704
CVS155757CLIU	2022-02-07	C_Uppsala	NEGATIVE		Undetermined	Undetermined	28.5705
CVS155758CLIU	2022-02-02	Z_Jämtland/Härjedalen	POSITIVE	Omicron (BA.1) NEGATIVE	30.3833	Undetermined	33.1654
CVS155759CLIU	2022-02-15	X_Gävleborg	NEGATIVE		Undetermined	Undetermined	34.2891
CVS155760CLIU	2022-02-01	S_Värmland	NEGATIVE		Undetermined	Undetermined	33.3786
CVS155761CLIU	2022-01-29	G_Kronoberg	POSITIVE	Omicron (BA.1) POSITIVE	25.5768	27.1154	31.8359
CVS155762CLIU	2022-01-28	W_Dalarna	NEGATIVE		Undetermined	Undetermined	32.0282
CVS155763CLIU	2022-01-28	U_Västmanland	NEGATIVE		Undetermined	Undetermined	30.4029
CVS155764CLIU	2022-02-08	Y_Västernorrland	NEGATIVE		Undetermined	Undetermined	28.286
CVS155765CLIU	2022-02-04	S_Värmland	POSITIVE	Omicron (BA.1) NEGATIVE	25.1844	Undetermined	28.0875
CVS155766CLIU	2022-02-01	S_Värmland	NEGATIVE		Undetermined	Undetermined	35.2496
CVS155767CLIU	2022-01-28	X_Gävleborg	NEGATIVE		Undetermined	Undetermined	32.0699
CVS155768CLIU	2022-01-28	X_Gävleborg	POSITIVE	Omicron (BA.1) POSITIVE	29.2896	35.1772	34.2567
CVS155769CLIU	2022-01-28	W_Dalarna	NEGATIVE		Undetermined	Undetermined	31.1089
CVS155770CLIU	2022-02-09	G_Kronoberg	NEGATIVE		Undetermined	Undetermined	30.9463
CVS155771CLIU	2022-02-05	X_Gävleborg	POSITIVE	Omicron (BA.1) NEGATIVE	20.6794	Undetermined	34.4017
CVS155772CLIU	2022-01-28	W_Dalarna	POSITIVE	Omicron (BA.1) NEGATIVE	27.7492	Undetermined	31.2173
CVS155773CLIU	2022-01-26	Y_Västernorrland	NEGATIVE		Undetermined	Undetermined	26.3866
CVS155774CLIU	2022-02-18	W_Dalarna	NEGATIVE		Undetermined	Undetermined	36.7293
CVS155775CLIU	2022-01-27	X_Gävleborg	POSITIVE	Omicron (BA.1) POSITIVE	30.4276	31.5611	34.8374
CVS155776CLIU	2022-01-29	F_Jönköping	NEGATIVE		Undetermined	Undetermined	32.1982
CVS155777CLIU	2022-02-03	G_Kronoberg	POSITIVE	Omicron (BA.1) POSITIVE	24.3464	26.9269	36.2299
CVS155778CLIU	2022-01-28	C_Uppsala	NEGATIVE		Undetermined	Undetermined	27.1978
CVS155779CLIU	2022-01-27	Y_Västernorrland	NEGATIVE		Undetermined	Undetermined	30.3392
CVS155780CLIU	2022-02-01	Z_Jämtland/Härjedalen	POSITIVE	Omicron (BA.1) NEGATIVE	26.5391	Undetermined	32.8675
CVS155781CLIU	2022-01-28	X_Gävleborg	NEGATIVE		Undetermined	Undetermined	32.1952
CVS155782CLIU	2022-02-10	AAA_ABC_Labs	NEGATIVE		Undetermined	Undetermined	36.814
CVS155783CLIU	2022-02-03	U_Västmanland	POSITIVE	Omicron (BA.1) NEGATIVE	22.5142	Undetermined	32.8631
CVS155784CLIU	2022-02-11	Z_Jämtland/Härjedalen	POSITIVE	Omicron (BA.1) NEGATIVE	20.2503	Undetermined	35.5193
CVS155785CLIU	2022-02-04	G_Kronoberg	NEGATIVE		Undetermined	Undetermined	29.9672
CVS155786CLIU	2022-01-29	G_Kronoberg	NEGATIVE		Undetermined	Undetermined	36.3194
CVS155787CLIU	2022-02-08	Z_Jämtland/Härjedalen	NEGATIVE		Undetermined	Undetermined	33.8262
CVS155788CLIU	2022-02-04	Z_Jämtland/Härjedalen	NEGATIVE		Undetermined	Undetermined	32.0575
CVS155789CLIU	2022-01-30	U_Västmanland	POSITIVE	Omicron (BA.1) POSITIVE	29.6415	30.4611	34.6966
CVS155790CLIU	2022-02-08	X_Gävleborg	NEGATIVE		Undetermined	Undetermined	31.8309
CVS155791CLIU	2022-01-27	F_Jönköping	NEGATIVE		Undetermined	Undetermined	34.1467
CVS155792CLIU	2022-01-27	U_Västmanland	POSITIVE	Omicron (BA.1) POSITIVE	27.3704	28.7417	26.4869
CVS155793CLIU	2022-01-27	X_Gävleborg	NEGATIVE		Undetermined	Undetermined	31.1262
CVS155794CLIU	2022-02-01	X_Gävleborg	POSITIVE	Omicron (BA.1) NEGATIVE	26.0408	Undetermined	35.6494
CVS155795CLIU	2022-02-02	U_Västmanland	NEGATIVE		Undetermined	Undetermined	33.0451
CVS155796CLIU	2022-02-26	S_Värmland	POSITIVE	Omicron (BA.1) NEGATIVE	22.8435	Undetermined	35.2412
CVS155797CLIU	2022-02-10	W_Dalarna	NEGATIVE		Undetermined	Undetermined	33.8278
CVS155798CLIU	2022-02-01	S_Värmland	NEGATIVE		Undetermined	Undetermined	34.7088
CVS155799CLIU	2022-02-28	S_Värmland	POSITIVE	Omicron (BA.1) NEGATIVE	24.4419	Undetermined	34.2217
CVS155800CLIU	2022-01-27	F_Jönköping	POSITIVE	Omicron (BA.1) NEGATIVE	26.844	Undetermined	33.5875
CVS155801CLIU	2022-02-01	W_Dalarna	NEGATIVE		Undetermined	Undetermined	31.2177
CVS155802CLIU	2022-01-28	X_Gävleborg	NEGATIVE		Undetermined	Undetermined	29.8183
CVS155803CLIU	2022-01-28	S_Värmland	NEGATIVE		Undetermined	Undetermined	26.1173
CVS155804CLIU	2022-01-28	X_Gävleborg	NEGATIVE		Undetermined	Undetermined	33.76
CVS155805CLIU	2022-01-27	U_Västmanland	NEGATIVE		Undetermined	Undetermined	31.8637
CVS155806CLIU	2022-01-27	S_Värmland	POSITIVE	Omicron (BA.1) NEGATIVE	23.5264	Undetermined	31.5994
CVS155807CLIU	2022-01-30	C_Uppsala	POSITIVE	Omicron (BA.1) NEGATIVE	30.1303	Undetermined	28.2233
CVS155808CLIU	2022-02-24	AAA_ABC_Labs	NEGATIVE		Undetermined	Undetermined	31.2877
CVS155809CLIU	2022-02-07	S_Värmland	POSITIVE	Omicron (BA.1) POSITIVE	23.7218	25.4911	32.5632
CVS155810CLIU	2022-02-01	C_Uppsala	NEGATIVE		Undetermined	Undetermined	26.9165
CVS155811CLIU	2022-02-01	X_Gävleborg	POSITIVE	Omicron (BA.1) POSITIVE	21.9816	24.0174	31.9666
CVS155812CLIU	2022-02-02	X_Gävleborg	POSITIVE	Omicron (BA.1) POSITIVE	22.2062	24.7993	31.3974
CVS155813CLIU	2022-02-01	U_Västmanland	POSITIVE	Omicron (BA.1) POSITIVE	30.8988	33.2126	32.1369
CVS155814CLIU	2022-02-01	U_Västmanland	POSITIVE	Omicron (BA.1) NEGATIVE	25.7639	Undetermined	33.4457
CVS155815CLIU	2022-01-29	S_Värmland	POSITIVE	Omicron (BA.1) NEGATIVE	21.9559	Undetermined	31.265
CVS155816CLIU	2022-01-29	X_Gävleborg	POSITIVE	Omicron (BA.1) POSITIVE	33.365	35.7215	28.2261
CVS155817CLIU	2022-01-28	X_Gävleborg	NEGATIVE		Undetermined	Undetermined	27.4225
CVS155818CLIU	2022-02-08	C_Uppsala	NEGATIVE		Undetermined	Undetermined	25.0415
CVS155819CLIU	2022-02-04	W_Dalarna	NEGATIVE		Undetermined	Undetermined	33.3364
CVS155820CLIU	2022-02-03	F_Jönköping	NEGATIVE		Undetermined	Undetermined	27.6041
CVS155821CLIU	2022-01-27	Y_Västernorrland	POSITIVE	Omicron (BA.1) POSITIVE	25.1884	26.6104	30.7179
CVS155822CLIU	2022-02-05	S_Värmland	POSITIVE	Omicron (BA.1) NEGATIVE	30.9996	Undetermined	33.4263
CVS155823CLIU	2022-02-03	W_Dalarna	NEGATIVE		Undetermined	Undetermined	32.2735
CVS155824CLIU	2022-01-28	S_Värmland	POSITIVE	Omicron (BA.1) POSITIVE	24.022	26.0185	32.9627
CVS155825CLIU	2022-02-16	Z_Jämtland/Härjedalen	NEGATIVE		Undetermined	Undetermined	30.1226
CVS155826CLIU	2022-01-28	U_Västmanland	NEGATIVE		Undetermined	Undetermined	29.5086
CVS155827CLIU	2022-02-04	Y_Västernorrland	POSITIVE	Omicron (BA.1) POSITIVE	25.95	28.659	37.0396
CVS155828CLIU	2022-01-28	S_Värmland	POSITIVE	Omicron (BA.1) NEGATIVE	24.4174	Undetermined	31.0162
CVS155829CLIU	2022-01-29	Z_Jämtland/Härjedalen	POSITIVE	Omicron (BA.1) NEGATIVE	21.7546	Undetermined	29.0521
CVS155830CLIU	2022-01-27	F_Jönköping	POSITIVE	Omicron (BA.1) POSITIVE	30.9117	32.2485	28.3416
CVS155831CLIU	2022-01-29	F_Jönköping	POSITIVE	Omicron (BA.1) POSITIVE	32.6017	34.0615	29.8959
CVS155832CLIU	2022-02-02	G_Kronoberg	POSITIVE	Omicron (BA.1) POSITIVE	25.6323	29.188	30.8867
CVS155833CLIU	2022-01-28	X_Gävleborg	POSITIVE	Omicron (BA.1) POSITIVE	24.0151	24.6798	32.2003
CVS155834CLIU	2022-02-03	W_Dalarna	POSITIVE	Omicron (BA.1) NEGATIVE	24.5666	Undetermined	37.516
CVS155835CLIU	2022-02-02	C_Uppsala	POSITIVE	Omicron (BA.1) NEGATIVE	23.1483	Undetermined	28.0409
CVS155836CLIU	2022-02-03	Z_Jämtland/Härjedalen	NEGATIVE		Undetermined	Undetermined	32.765
CVS155837CLIU	2022-01-26	Y_Västernorrland	POSITIVE	Omicron (BA.1) POSITIVE	27.0151	30.992	30.6935
CVS155838CLIU	2022-02-03	W_Dalarna	NEGATIVE		Undetermined	Undetermined	29.4458
CVS155839CLIU	2022-03-04	Z_Jämtland/Härjedalen	NEGATIVE		Undetermined	Undetermined	34.9663
CVS155840CLIU	2022-02-01	S_Värmland	NEGATIVE		Undetermined	Undetermined	30.504
CVS155841CLIU	2022-02-03	Y_Västernorrland	POSITIVE	Omicron (BA.1) NEGATIVE	21.9503	Undetermined	33.4018
CVS155842CLIU	2022-02-09	W_Dalarna	NEGATIVE		Undetermined	Undetermined	31.1165
CVS155843CLIU	2022-02-02	X_Gävleborg	POSITIVE	Omicron (BA.1) POSITIVE	30.9657	33.645	32.496
CVS155844CLIU	2022-02-01	W_Dalarna	NEGATIVE		Undetermined	Undetermined	28.1824
CVS155845CLIU	2022-01-27	Z_Jämtland/Härjedalen	NEGATIVE		Undetermined	Undetermined	31.0744
CVS155846CLIU	2022-02-04	F_Jönköping	POSITIVE	Omicron (BA.1) POSITIVE	30.1621	32.9364	35.7742
CVS155847CLIU	2022-02-16	G_Kronoberg	NEGATIVE		Undetermined	Undetermined	29.4779
CVS155848CLIU	2022-01-30	S_Värmland	NEGATIVE		Undetermined	Undetermined	32.1246
CVS155849CLIU	2022-01-28	C_Uppsala	NEGATIVE		Undetermined	Undetermined	26.2692
CVS155850CLIU	2022-01-28	G_Kronoberg	POSITIVE	Omicron (BA.1) NEGATIVE	19.8802	Undetermined	27.742
CVS155851CLIU	2022-02-02	S_Värmland	NEGATIVE		Undetermined	Undetermined	26.0873
CVS155852CLIU	2022-02-09	G_Kronoberg	POSITIVE	Omicron (BA.1) NEGATIVE	18.7639	Undetermined	36.8218
CVS155853CLIU	2022-02-09	X_Gävleborg	NEGATIVE		Undetermined	Undetermined	29.1337
CVS155854CLIU	2022-02-03	Y_Västernorrland	POSITIVE	Omicron (BA.1) POSITIVE	26.4995	28.2466	34.057
CVS155855CLIU	2022-01-29	Y_Västernorrland	NEGATIVE		Undetermined	Undetermined	26.1704
CVS155856CLIU	2022-01-30	W_Dalarna	POSITIVE	Omicron (BA.1) POSITIVE	28.6991	30.3255	35.6676
CVS155857CLIU	2022-02-09	X_Gävleborg	NEGATIVE		Undetermined	Undetermined	28.8861
CVS155858CLIU	2022-02-11	U_Västmanland	POSITIVE	Omicron (BA.1) NEGATIVE	33.2609	Undetermined	Undetermined
CVS155859CLIU	2022-03-04	U_Västmanland	POSITIVE	Omicron (BA.1) NEGATIVE	21.7782	Undetermined	32.493
CVS155860CLIU	2022-01-26	Z_Jämtland/Härjedalen	POSITIVE	Omicron (BA.1) NEGATIVE	25.0294	Undetermined	32.5292
CVS155861CLIU	2022-02-01	X_Gävleborg	POSITIVE	Omicron (BA.1) NEGATIVE	24.1671	Undetermined	30.2188
CVS155862CLIU	2022-01-28	F_Jönköping	NEGATIVE		Undetermined	Undetermined	29.5214
CVS155863CLIU	2022-02-02	G_Kronoberg	POSITIVE	Omicron (BA.1) NEGATIVE	26.283	Undetermined	28.5787
CVS155864CLIU	2022-01-28	X_Gävleborg	NEGATIVE		Undetermined	Undetermined	33.6354
CVS155865CLIU	2022-01-28	G_Kronoberg	POSITIVE	Omicron (BA.1) POSITIVE	29.5916	31.3098	32.928
CVS155866CLIU	2022-02-24	X_Gävleborg	POSITIVE	Omicron (BA.1) POSITIVE	19.2527	20.2851	35.2905
CVS155867CLIU	2022-02-18	U_Västmanland	NEGATIVE		Undetermined	Undetermined	32.099
CVS155868CLIU	2022-02-02	W_Dalarna	NEGATIVE		Undetermined	Undetermined	31.8686
CVS155869CLIU	2022-01-28	G_Kronoberg	NEGATIVE		Undetermined	Undetermined	29.4473
CVS155870CLIU	2022-03-05	X_Gävleborg	NEGATIVE		Undetermined	Undetermined	33.4718
CVS155871CLIU	2022-02-02	F_Jönköping	NEGATIVE		Undetermined	Undetermined	30.8978
CVS155872CLIU	2022-01-28	S_Värmland	POSITIVE	Omicron (BA.1) NEGATIVE	24.463	Undetermined	30.1857
CVS155873CLIU	2022-01-26	C_Uppsala	NEGATIVE		Undetermined	Undetermined	29.3886
CVS155874CLIU	2022-02-08	W_Dalarna	NEGATIVE		Undetermined	Undetermined	30.1353
CVS155875CLIU	2022-01-29	S_Värmland	POSITIVE	Omicron (BA.1) NEGATIVE	20.8798	Undetermined	29.8815
CVS155876CLIU	2022-02-07	C_Uppsala	POSITIVE	Omicron (BA.1) NEGATIVE	24.0745	Undetermined	29.3478
CVS155877CLIU	2022-02-01	S_Värmland	NEGATIVE		Undetermined	Undetermined	28.4888
CVS155878CLIU	2022-02-18	S_Värmland	POSITIVE	Omicron (BA.1) POSITIVE	25.051	28.6916	29.5414
CVS155879CLIU	2022-02-03	U_Västmanland	NEGATIVE		Undetermined	Undetermined	34.3747
CVS155880CLIU	2022-02-23	X_Gävleborg	POSITIVE	Omicron (BA.1) NEGATIVE	19.3053	Undetermined	32.3714
CVS155881CLIU	2022-01-28	X_Gävleborg	POSITIVE	Omicron (BA.1) NEGATIVE	27.4282	Undetermined	34.6696
CVS155882CLIU	2022-01-28	X_Gävleborg	NEGATIVE		Undetermined	Undetermined	32.2121
CVS155883CLIU	2022-02-08	F_Jönköping	POSITIVE	Omicron (BA.1) NEGATIVE	28.3284	Undetermined	30.3711
CVS155884CLIU	2022-01-27	U_Västmanland	NEGATIVE		Undetermined	Undetermined	30.1094
CVS155885CLIU	2022-01-27	U_Västmanland	NEGATIVE		Undetermined	Undetermined	29.2971
CVS155886CLIU	2022-01-28	W_Dalarna	NEGATIVE		Undetermined	Undetermined	32.5341
CVS155887CLIU	2022-02-05	U_Västmanland	POSITIVE	Omicron (BA.1) POSITIVE	30.4367	32.9712	32.9048
CVS155888CLIU	2022-02-04	C_Uppsala	POSITIVE	Omicron (BA.1) NEGATIVE	27.4894	Undetermined	33.3326
CVS155889CLIU	2022-01-27	W_Dalarna	POSITIVE	Omicron (BA.1) POSITIVE	24.3401	26.4288	35.704
CVS155890CLIU	2022-03-01	U_Västmanland	NEGATIVE		Undetermined	Undetermined	29.351
CVS155891CLIU	2022-02-05	U_Västmanland	NEGATIVE		Undetermined	Undetermined	31.459
CVS155892CLIU	2022-02-05	U_Västmanland	NEGATIVE		Undetermined	Undetermined	31.6724
CVS155893CLIU	2022-01-28	X_Gävleborg	NEGATIVE		Undetermined	Undetermined	35.1397
CVS155894CLIU	2022-01-30	U_Västmanland	POSITIVE	Omicron (BA.1) NEGATIVE	26.1079	Undetermined	31.3828
CVS155895CLIU	2022-01-27	G_Kronoberg	POSITIVE	Omicron (BA.1) POSITIVE	23.2472	24.1102	32.7226
CVS155896CLIU	2022-01-28	X_Gävleborg	NEGATIVE		Undetermined	Undetermined	31.6937
CVS155897CLIU	2022-02-09	S_Värmland	POSITIVE	Omicron (BA.1) NEGATIVE	24.3263	Undetermined	31.218
CVS155898CLIU	2022-02-19	S_Värmland	POSITIVE	Omicron (BA.1) POSITIVE	29.8543	31.7365	32.8194
CVS155899CLIU	2022-02-05	U_Västmanland	NEGATIVE		Undetermined	Undetermined	31.4673
CVS155900CLIU	2022-02-05	W_Dalarna	NEGATIVE		Undetermined	Undetermined	29.8276
CVS155901CLIU	2022-02-09	S_Värmland	POSITIVE	Omicron (BA.1) NEGATIVE	35.9755	Undetermined	33.6266
CVS155902CLIU	2022-02-09	S_Värmland	POSITIVE	Omicron (BA.1) POSITIVE	21.6153	26.031	35.1602
CVS155903CLIU	2022-02-26	W_Dalarna	NEGATIVE		Undetermined	Undetermined	33.181
CVS155904CLIU	2022-01-28	G_Kronoberg	POSITIVE	Omicron (BA.1) POSITIVE	32.3187	33.5357	32.0424
CVS155905CLIU	2022-01-28	G_Kronoberg	POSITIVE	Omicron (BA.1) NEGATIVE	28.2741	Undetermined	31.8274
CVS155906CLIU	2022-02-04	G_Kronoberg	POSITIVE	Omicron (BA.1) NEGATIVE	18.0759	Undetermined	36.3153
CVS155907CLIU	2022-02-07	S_Värmland	POSITIVE	Omicron (BA.1) NEGATIVE	29.2081	Undetermined	34.8372
CVS155908CLIU	2022-01-26	Y_Västernorrland	NEGATIVE		Undetermined	Undetermined	29.9891
CVS155909CLIU	2022-02-25	Y_Västernorrland	POSITIVE	Omicron (BA.1) NEGATIVE	19.7172	Undetermined	33.7944
CVS155910CLIU	2022-01-27	X_Gävleborg	POSITIVE	Omicron (BA.1) POSITIVE	20.1335	21.2932	31.8818
CVS155911CLIU	2022-01-27	F_Jönköping	POSITIVE	Omicron (BA.1) POSITIVE	33.0033	38.6829	28.1187
CVS155912CLIU	2022-01-28	F_Jönköping	NEGATIVE		Undetermined	Undetermined	26.7968
CVS155913CLIU	2022-02-22	X_Gävleborg	POSITIVE	Omicron (BA.1) NEGATIVE	25.5251	Undetermined	30.3021
CVS155914CLIU	2022-02-05	G_Kronoberg	NEGATIVE		Undetermined	Undetermined	29.9626
CVS155915CLIU	2022-01-31	S_Värmland	POSITIVE	Omicron (BA.1) POSITIVE	27.129	29.0074	29.8699
CVS155916CLIU	2022-01-27	Y_Västernorrland	NEGATIVE		Undetermined	Undetermined	28.1964
CVS155917CLIU	2022-01-27	U_Västmanland	POSITIVE	Omicron (BA.1) POSITIVE	26.0522	27.6925	35.5164
CVS155918CLIU	2022-01-27	Y_Västernorrland	POSITIVE	Omicron (BA.1) NEGATIVE	21.8755	Undetermined	33.8362
CVS155919CLIU	2022-02-11	S_Värmland	POSITIVE	Omicron (BA.1) POSITIVE	25.232	26.6903	31.3716
CVS155920CLIU	2022-01-28	X_Gävleborg	POSITIVE	Omicron (BA.1) POSITIVE	25.9102	27.362	30.6569
CVS155921CLIU	2022-02-02	F_Jönköping	NEGATIVE		Undetermined	Undetermined	38.107
CVS155922CLIU	2022-02-19	W_Dalarna	POSITIVE	Omicron (BA.1) NEGATIVE	23.1384	Undetermined	33.9818
CVS155923CLIU	2022-02-02	Y_Västernorrland	NEGATIVE		Undetermined	Undetermined	32.5642
CVS155924CLIU	2022-01-28	W_Dalarna	POSITIVE	Omicron (BA.1) POSITIVE	21.7962	22.8261	28.4086
CVS155925CLIU	2022-02-09	X_Gävleborg	NEGATIVE		Undetermined	Undetermined	26.0974
CVS155926CLIU	2022-02-08	G_Kronoberg	POSITIVE	Omicron (BA.1) NEGATIVE	25.3718	Undetermined	33.5482
CVS155927CLIU	2022-01-30	W_Dalarna	NEGATIVE		Undetermined	Undetermined	21.2996
CVS155928CLIU	2022-01-27	S_Värmland	POSITIVE	Omicron (BA.1) POSITIVE	22.928	25.1677	29.9108
CVS155929CLIU	2022-02-03	S_Värmland	POSITIVE	Omicron (BA.1) NEGATIVE	30.9274	Undetermined	34.0664
CVS155930CLIU	2022-02-02	W_Dalarna	POSITIVE	Omicron (BA.1) POSITIVE	26.2079	27.7316	32.4067
CVS155931CLIU	2022-03-03	W_Dalarna	NEGATIVE		Undetermined	Undetermined	35.6834
CVS155932CLIU	2022-02-04	F_Jönköping	NEGATIVE		Undetermined	Undetermined	33.1545
CVS155933CLIU	2022-01-30	X_Gävleborg	NEGATIVE		Undetermined	Undetermined	29.3617
CVS155934CLIU	2022-02-10	S_Värmland	POSITIVE	Omicron (BA.1) NEGATIVE	20.7339	Undetermined	31.266
CVS155935CLIU	2022-02-02	U_Västmanland	POSITIVE	Omicron (BA.1) NEGATIVE	23.9241	Undetermined	35.1
CVS155936CLIU	2022-02-08	G_Kronoberg	POSITIVE	Omicron (BA.1) NEGATIVE	27.3742	Undetermined	28.84
CVS155937CLIU	2022-01-27	U_Västmanland	NEGATIVE		Undetermined	Undetermined	31.5107
CVS155938CLIU	2022-02-03	X_Gävleborg	NEGATIVE		Undetermined	Undetermined	30.9617
CVS155939CLIU	2022-02-04	G_Kronoberg	POSITIVE	Omicron (BA.1) NEGATIVE	22.9931	Undetermined	33.2525
CVS155940CLIU	2022-01-28	X_Gävleborg	POSITIVE	Omicron (BA.1) POSITIVE	21.4882	23.4119	34.0602
CVS155941CLIU	2022-02-02	AAA_ABC_Labs	NEGATIVE		Undetermined	Undetermined	33.5976
CVS155942CLIU	2022-01-29	X_Gävleborg	POSITIVE	Omicron (BA.1) POSITIVE	32.8027	36.8339	34.4705
CVS155943CLIU	2022-02-03	Y_Västernorrland	NEGATIVE		Undetermined	Undetermined	31.7653
CVS155944CLIU	2022-02-01	X_Gävleborg	NEGATIVE		Undetermined	Undetermined	33.3321
CVS155945CLIU	2022-01-29	C_Uppsala	NEGATIVE		Undetermined	Undetermined	26.1169
CVS155946CLIU	2022-01-27	X_Gävleborg	POSITIVE	Omicron (BA.1) NEGATIVE	27.9025	Undetermined	30.7689
CVS155947CLIU	2022-02-12	S_Värmland	NEGATIVE		Undetermined	Undetermined	33.7374
CVS155948CLIU	2022-02-08	S_Värmland	POSITIVE	Omicron (BA.1) NEGATIVE	30.1649	Undetermined	33.4953
CVS155949CLIU	2022-01-28	W_Dalarna	POSITIVE	Omicron (BA.1) NEGATIVE	19.0906	Undetermined	34.1771
CVS155950CLIU	2022-02-08	W_Dalarna	NEGATIVE		Undetermined	Undetermined	33.2292
CVS155951CLIU	2022-02-08	Z_Jämtland/Härjedalen	POSITIVE	Omicron (BA.1) NEGATIVE	34.7836	Undetermined	35.0285
CVS155952CLIU	2022-03-01	Z_Jämtland/Härjedalen	NEGATIVE		Undetermined	Undetermined	30.8748
CVS155953CLIU	2022-02-22	Y_Västernorrland	POSITIVE	Omicron (BA.1) NEGATIVE	28.2465	Undetermined	32.4028
CVS155954CLIU	2022-02-01	U_Västmanland	NEGATIVE		Undetermined	Undetermined	33.0519
CVS155955CLIU	2022-01-27	U_Västmanland	POSITIVE	Omicron (BA.1) POSITIVE	25.8136	26.8294	31.9937
CVS155956CLIU	2022-01-28	S_Värmland	NEGATIVE		Undetermined	Undetermined	31.3137
CVS155957CLIU	2022-02-01	S_Värmland	NEGATIVE		Undetermined	Undetermined	34.5472
CVS155958CLIU	2022-01-28	X_Gävleborg	POSITIVE	Omicron (BA.1) POSITIVE	27.4348	29.4116	31.0302
CVS155959CLIU	2022-01-27	W_Dalarna	POSITIVE	Omicron (BA.1) POSITIVE	27.9467	31.3601	29.6656
CVS155960CLIU	2022-01-29	W_Dalarna	NEGATIVE		Undetermined	Undetermined	31.3917
CVS155961CLIU	2022-02-11	Y_Västernorrland	POSITIVE	Omicron (BA.1) POSITIVE	25.5933	26.6445	31.0824
CVS155962CLIU	2022-01-27	U_Västmanland	POSITIVE	Omicron (BA.1) POSITIVE	24.2627	26.1191	30.6004
CVS155963CLIU	2022-01-29	G_Kronoberg	NEGATIVE		Undetermined	Undetermined	29.3678
CVS155964CLIU	2022-01-28	U_Västmanland	NEGATIVE		Undetermined	Undetermined	30.3534
CVS155965CLIU	2022-02-05	G_Kronoberg	NEGATIVE		Undetermined	Undetermined	31.2699
CVS155966CLIU	2022-02-05	G_Kronoberg	POSITIVE	Omicron (BA.1) POSITIVE	20.8418	23.1707	27.1076
CVS155967CLIU	2022-01-26	F_Jönköping	POSITIVE	Omicron (BA.1) POSITIVE	28.2248	31.1195	30.5978
CVS155968CLIU	2022-01-27	F_Jönköping	POSITIVE	Omicron (BA.1) NEGATIVE	25.1045	Undetermined	28.1847
CVS155969CLIU	2022-02-01	C_Uppsala	POSITIVE	Omicron (BA.1) POSITIVE	33.4343	34.354	29.1121
CVS155970CLIU	2022-01-26	Y_Västernorrland	NEGATIVE		Undetermined	Undetermined	29.386
CVS155971CLIU	2022-03-01	Y_Västernorrland	POSITIVE	Omicron (BA.1) NEGATIVE	23.8252	Undetermined	27.5798
CVS155972CLIU	2022-01-27	Z_Jämtland/Härjedalen	POSITIVE	Omicron (BA.1) POSITIVE	34.7941	36.4833	27.3359
CVS155973CLIU	2022-01-27	S_Värmland	POSITIVE	Omicron (BA.1) POSITIVE	27.9801	30.0144	37.7725
CVS155974CLIU	2022-01-27	F_Jönköping	NEGATIVE		Undetermined	Undetermined	32.0041
CVS155975CLIU	2022-01-28	G_Kronoberg	NEGATIVE		Undetermined	Undetermined	32.9469
CVS155976CLIU	2022-02-12	U_Västmanland	POSITIVE	Omicron (BA.1) NEGATIVE	19.0521	Undetermined	30.0262
CVS155977CLIU	2022-02-04	W_Dalarna	NEGATIVE		Undetermined	Undetermined	34.3638
CVS155978CLIU	2022-01-28	X_Gävleborg	NEGATIVE		Undetermined	Undetermined	31.929
CVS155979CLIU	2022-02-05	W_Dalarna	POSITIVE	Omicron (BA.1) NEGATIVE	30.8191	Undetermined	34.1629
CVS155980CLIU	2022-02-09	W_Dalarna	POSITIVE	Omicron (BA.1) POSITIVE	28.0406	30.2263	34.4491
CVS155981CLIU	2022-02-01	W_Dalarna	NEGATIVE		Undetermined	Undetermined	28.9947
CVS155982CLIU	2022-02-03	F_Jönköping	NEGATIVE		Undetermined	Undetermined	29.0822
CVS155983CLIU	2022-01-28	S_Värmland	POSITIVE	Omicron (BA.1) NEGATIVE	22.9078	Undetermined	30.5679
CVS155984CLIU	2022-02-02	U_Västmanland	NEGATIVE		Undetermined	Undetermined	30.661
CVS155985CLIU	2022-02-03	U_Västmanland	POSITIVE	Omicron (BA.1) NEGATIVE	30.2368	Undetermined	33.9224
CVS155986CLIU	2022-01-28	G_Kronoberg	NEGATIVE		Undetermined	Undetermined	30.0152
CVS155987CLIU	2022-01-30	U_Västmanland	POSITIVE	Omicron (BA.1) POSITIVE	29.9709	31.2526	30.9159
CVS155988CLIU	2022-02-19	U_Västmanland	NEGATIVE		Undetermined	Undetermined	30.0881
CVS155989CLIU	2022-01-27	S_Värmland	NEGATIVE		Undetermined	Undetermined	28.3432
CVS155990CLIU	2022-02-03	U_Västmanland	POSITIVE	Omicron (BA.1) POSITIVE	30.4927	35.6966	34.1655
CVS155991CLIU	2022-01-27	W_Dalarna	POSITIVE	Omicron (BA.1) POSITIVE	24.3872	26.3141	29.5974
CVS155992CLIU	2022-02-01	Z_Jämtland/Härjedalen	NEGATIVE		Undetermined	Undetermined	30.2603
CVS155993CLIU	2022-02-01	G_Kronoberg	POSITIVE	Omicron (BA.1) POSITIVE	19.6344	22.1504	29.0965
CVS155994CLIU	2022-02-03	S_Värmland	POSITIVE	Omicron (BA.1) NEGATIVE	24.9293	Undetermined	32.2882
CVS155995CLIU	2022-02-01	C_Uppsala	NEGATIVE		Undetermined	Undetermined	27.0104
CVS155996CLIU	2022-01-27	C_Uppsala	NEGATIVE		Undetermined	Undetermined	26.0383
CVS155997CLIU	2022-03-05	Y_Västernorrland	NEGATIVE		Undetermined	Undetermined	34.2188
CVS155998CLIU	2022-01-29	X_Gävleborg	NEGATIVE		Undetermined	Undetermined	32.2848
CVS155999CLIU	2022-02-11	X_Gävleborg	NEGATIVE		Undetermined	Undetermined	34.8994
CVS156000CLIU	2022-02-05	S_Värmland	POSITIVE	Omicron (BA.1) NEGATIVE	26.0833	Undetermined	31.1551
CVS156001CLIU	2022-02-12	U_Västmanland	NEGATIVE		Undetermined	Undetermined	31.5987
CVS156002CLIU	2022-02-02	W_Dalarna	NEGATIVE		Undetermined	Undetermined	33.099
CVS156003CLIU	2022-02-10	S_Värmland	POSITIVE	Omicron (BA.1) NEGATIVE	33.9492	Undetermined	28.2389
CVS156004CLIU	2022-02-05	W_Dalarna	NEGATIVE		Undetermined	Undetermined	30.9217
CVS156005CLIU	2022-03-02	W_Dalarna	NEGATIVE		Undetermined	Undetermined	31.8186
CVS156006CLIU	2022-02-05	W_Dalarna	NEGATIVE		Undetermined	Undetermined	33.59
CVS156007CLIU	2022-02-03	G_Kronoberg	POSITIVE	Omicron (BA.1) NEGATIVE	30.3015	Undetermined	31.5175
CVS156008CLIU	2022-01-28	W_Dalarna	POSITIVE	Omicron (BA.1) NEGATIVE	23.6832	Undetermined	28.5601
CVS156009CLIU	2022-02-05	Y_Västernorrland	POSITIVE	Omicron (BA.1) POSITIVE	33.8755	36.6007	31.4201
CVS156010CLIU	2022-01-29	Y_Västernorrland	POSITIVE	Omicron (BA.1) NEGATIVE	26.3114	Undetermined	31.4137
CVS156011CLIU	2022-01-28	X_Gävleborg	POSITIVE	Omicron (BA.1) POSITIVE	29.3884	30.6546	31.0534
CVS156012CLIU	2022-02-03	X_Gävleborg	NEGATIVE		Undetermined	Undetermined	35.338
CVS156013CLIU	2022-02-03	S_Värmland	POSITIVE	Omicron (BA.1) POSITIVE	23.2667	24.564	33.0812
CVS156014CLIU	2022-02-05	C_Uppsala	POSITIVE	Omicron (BA.1) POSITIVE	26.8767	26.372	25.7497
CVS156015CLIU	2022-02-01	G_Kronoberg	NEGATIVE		Undetermined	Undetermined	33.4789
CVS156016CLIU	2022-01-28	S_Värmland	POSITIVE	Omicron (BA.1) POSITIVE	25.9874	28.6845	33.7251
CVS156017CLIU	2022-02-22	W_Dalarna	NEGATIVE		Undetermined	Undetermined	29.6068
CVS156018CLIU	2022-02-26	Z_Jämtland/Härjedalen	POSITIVE	Omicron (BA.1) NEGATIVE	26.0574	Undetermined	35.758
CVS156019CLIU	2022-01-29	G_Kronoberg	NEGATIVE		Undetermined	Undetermined	36.0401
CVS156020CLIU	2022-02-23	S_Värmland	NEGATIVE		Undetermined	Undetermined	33.9214
CVS156021CLIU	2022-01-29	Y_Västernorrland	NEGATIVE		Undetermined	Undetermined	29.4416
CVS156022CLIU	2022-02-25	X_Gävleborg	NEGATIVE		Undetermined	Undetermined	29.5371
CVS156023CLIU	2022-03-03	W_Dalarna	NEGATIVE		Undetermined	Undetermined	32.6377
CVS156024CLIU	2022-02-05	Z_Jämtland/Härjedalen	POSITIVE	Omicron (BA.1) NEGATIVE	22.8727	Undetermined	30.9755
CVS156025CLIU	2022-02-08	W_Dalarna	POSITIVE	Omicron (BA.1) NEGATIVE	25.8153	Undetermined	32.4901
CVS156026CLIU	2022-02-10	U_Västmanland	NEGATIVE		Undetermined	Undetermined	30.7496
CVS156027CLIU	2022-02-01	X_Gävleborg	POSITIVE	Omicron (BA.1) NEGATIVE	19.8664	Undetermined	34.1394
CVS156028CLIU	2022-01-26	Z_Jämtland/Härjedalen	POSITIVE	Omicron (BA.1) NEGATIVE	24.4025	Undetermined	30.3454
CVS156029CLIU	2022-01-28	G_Kronoberg	POSITIVE	Omicron (BA.1) NEGATIVE	23.1848	Undetermined	30.3023
CVS156030CLIU	2022-02-02	X_Gävleborg	POSITIVE	Omicron (BA.1) NEGATIVE	24.4183	Undetermined	26.4174
CVS156031CLIU	2022-01-28	Y_Västernorrland	NEGATIVE		Undetermined	Undetermined	28.3105
CVS156032CLIU	2022-02-02	Y_Västernorrland	NEGATIVE		Undetermined	Undetermined	36.1097
CVS156033CLIU	2022-02-03	X_Gävleborg	NEGATIVE		Undetermined	Undetermined	32.6335
CVS156034CLIU	2022-02-11	AAA_ABC_Labs	NEGATIVE		Undetermined	Undetermined	33.0366
CVS156035CLIU	2022-02-01	W_Dalarna	POSITIVE	Omicron (BA.1) NEGATIVE	22.7983	Undetermined	29.2599
CVS156036CLIU	2022-01-29	Y_Västernorrland	POSITIVE	Omicron (BA.1) POSITIVE	27.1899	28.9881	31.3496
CVS156037CLIU	2022-02-09	X_Gävleborg	POSITIVE	Omicron (BA.1) NEGATIVE	20.7814	Undetermined	31.163
CVS156038CLIU	2022-01-29	G_Kronoberg	POSITIVE	Omicron (BA.1) POSITIVE	23.7277	26.3677	28.2534
CVS156039CLIU	2022-02-04	S_Värmland	NEGATIVE		Undetermined	Undetermined	27.5078
CVS156040CLIU	2022-02-02	U_Västmanland	POSITIVE	Omicron (BA.1) NEGATIVE	23.8773	Undetermined	28.2896
CVS156041CLIU	2022-03-03	X_Gävleborg	POSITIVE	Omicron (BA.1) NEGATIVE	29.8233	Undetermined	36.5964
CVS156042CLIU	2022-01-27	S_Värmland	POSITIVE	Omicron (BA.1) NEGATIVE	20.9058	Undetermined	33.2393
CVS156043CLIU	2022-02-03	C_Uppsala	POSITIVE	Omicron (BA.1) NEGATIVE	23.381	Undetermined	26.7951
CVS156044CLIU	2022-02-04	S_Värmland	POSITIVE	Omicron (BA.1) NEGATIVE	20.8812	Undetermined	37.2397
CVS156045CLIU	2022-01-28	X_Gävleborg	NEGATIVE		Undetermined	Undetermined	31.4929
CVS156046CLIU	2022-02-01	W_Dalarna	NEGATIVE		Undetermined	Undetermined	34.3263
CVS156047CLIU	2022-02-02	W_Dalarna	POSITIVE	Omicron (BA.1) POSITIVE	23.5787	24.8171	30.1175
CVS156048CLIU	2022-02-08	S_Värmland	NEGATIVE		Undetermined	Undetermined	32.8819
CVS156049CLIU	2022-02-02	F_Jönköping	POSITIVE	Omicron (BA.1) POSITIVE	27.7559	30.0108	30.7339
CVS156050CLIU	2022-02-01	U_Västmanland	POSITIVE	Omicron (BA.1) POSITIVE	23.5689	26.3274	33.1355
CVS156051CLIU	2022-02-22	Y_Västernorrland	POSITIVE	Omicron (BA.1) POSITIVE	27.8724	29.689	29.5742
CVS156052CLIU	2022-02-08	W_Dalarna	NEGATIVE		Undetermined	Undetermined	31.4066
CVS156053CLIU	2022-01-29	W_Dalarna	POSITIVE	Omicron (BA.1) NEGATIVE	19.0251	Undetermined	31.8269
CVS156054CLIU	2022-01-29	S_Värmland	POSITIVE	Omicron (BA.1) POSITIVE	31.1363	32.9473	30.8424
CVS156055CLIU	2022-01-29	Y_Västernorrland	NEGATIVE		Undetermined	Undetermined	29.4784
CVS156056CLIU	2022-01-27	Y_Västernorrland	POSITIVE	Omicron (BA.1) POSITIVE	32.5583	34.9849	32.1988
CVS156057CLIU	2022-01-28	F_Jönköping	NEGATIVE		Undetermined	Undetermined	36.0014
CVS156058CLIU	2022-01-29	G_Kronoberg	POSITIVE	Omicron (BA.1) POSITIVE	34.1996	36.3017	34.4863
CVS156059CLIU	2022-01-29	S_Värmland	NEGATIVE		Undetermined	Undetermined	27.994
CVS156060CLIU	2022-02-05	W_Dalarna	NEGATIVE		Undetermined	Undetermined	29.6595
CVS156061CLIU	2022-01-27	U_Västmanland	NEGATIVE		Undetermined	Undetermined	34.1433
CVS156062CLIU	2022-01-27	W_Dalarna	POSITIVE	Omicron (BA.1) NEGATIVE	22.9783	Undetermined	30.2582
CVS156063CLIU	2022-02-08	W_Dalarna	POSITIVE	Omicron (BA.1) NEGATIVE	33.6913	Undetermined	33.9618
CVS156064CLIU	2022-02-01	G_Kronoberg	NEGATIVE		Undetermined	Undetermined	33.0082
CVS156065CLIU	2022-02-04	W_Dalarna	POSITIVE	Omicron (BA.1) NEGATIVE	28.3827	Undetermined	30.9592
CVS156066CLIU	2022-02-02	F_Jönköping	POSITIVE	Omicron (BA.1) NEGATIVE	22.4696	Undetermined	34.1913
CVS156067CLIU	2022-03-05	Y_Västernorrland	POSITIVE	Omicron (BA.1) NEGATIVE	27.4562	Undetermined	29.3115
CVS156068CLIU	2022-01-27	U_Västmanland	NEGATIVE		Undetermined	Undetermined	28.9561
CVS156069CLIU	2022-02-12	U_Västmanland	POSITIVE	Omicron (BA.1) NEGATIVE	27.9585	Undetermined	31.5038
CVS156070CLIU	2022-02-03	U_Västmanland	NEGATIVE		Undetermined	Undetermined	33.5246
CVS156071CLIU	2022-02-01	W_Dalarna	POSITIVE	Omicron (BA.1) NEGATIVE	22.5605	Undetermined	32.5212
CVS156072CLIU	2022-02-03	C_Uppsala	NEGATIVE		Undetermined	Undetermined	31.5301
CVS156073CLIU	2022-02-10	Z_Jämtland/Härjedalen	POSITIVE	Omicron (BA.1) POSITIVE	26.7773	31.1463	30.7982
CVS156074CLIU	2022-02-10	G_Kronoberg	POSITIVE	Omicron (BA.1) NEGATIVE	19.054	Undetermined	35.156
CVS156075CLIU	2022-02-05	S_Värmland	POSITIVE	Omicron (BA.1) NEGATIVE	23.0019	Undetermined	35.3503
CVS156076CLIU	2022-02-03	Y_Västernorrland	POSITIVE	Omicron (BA.1) NEGATIVE	28.5662	Undetermined	32.2851
CVS156077CLIU	2022-01-27	U_Västmanland	NEGATIVE		Undetermined	Undetermined	31.4614
CVS156078CLIU	2022-02-08	U_Västmanland	POSITIVE	Omicron (BA.1) POSITIVE	31.8073	35.5275	29.6546
CVS156079CLIU	2022-03-02	F_Jönköping	POSITIVE	Omicron (BA.1) NEGATIVE	19.9873	Undetermined	33.6167
CVS156080CLIU	2022-01-29	G_Kronoberg	NEGATIVE		Undetermined	Undetermined	33.1387
CVS156081CLIU	2022-02-01	U_Västmanland	NEGATIVE		Undetermined	Undetermined	37.073
CVS156082CLIU	2022-02-05	W_Dalarna	POSITIVE	Omicron (BA.1) POSITIVE	21.9841	23.5627	32.1805
CVS156083CLIU	2022-01-27	X_Gävleborg	NEGATIVE		Undetermined	Undetermined	30.4625
CVS156084CLIU	2022-02-01	W_Dalarna	POSITIVE	Omicron (BA.1) NEGATIVE	23.173	Undetermined	28.9184
CVS156085CLIU	2022-01-29	G_Kronoberg	NEGATIVE		Undetermined	Undetermined	31.6403
CVS156086CLIU	2022-01-28	U_Västmanland	NEGATIVE		Undetermined	Undetermined	31.4182
CVS156087CLIU	2022-01-27	G_Kronoberg	POSITIVE	Omicron (BA.1) POSITIVE	24.7277	26.1446	30.3011
CVS156088CLIU	2022-02-01	Z_Jämtland/Härjedalen	POSITIVE	Omicron (BA.1) POSITIVE	21.4344	22.2059	31.21
CVS156089CLIU	2022-01-29	U_Västmanland	NEGATIVE		Undetermined	Undetermined	33.1755
CVS156090CLIU	2022-01-27	W_Dalarna	POSITIVE	Omicron (BA.1) POSITIVE	25.8584	28.0559	30.1744
CVS156091CLIU	2022-01-29	Y_Västernorrland	NEGATIVE		Undetermined	Undetermined	27.3038
CVS156092CLIU	2022-01-28	W_Dalarna	NEGATIVE		Undetermined	Undetermined	29.5697
CVS156093CLIU	2022-02-03	U_Västmanland	NEGATIVE		Undetermined	Undetermined	34.0398
CVS156094CLIU	2022-03-08	X_Gävleborg	NEGATIVE		Undetermined	Undetermined	33.042
CVS156095CLIU	2022-01-28	S_Värmland	POSITIVE	Omicron (BA.1) POSITIVE	27.4823	29.9289	32.3476
CVS156096CLIU	2022-02-05	Y_Västernorrland	POSITIVE	Omicron (BA.1) POSITIVE	30.8957	33.0829	30.3307
CVS156097CLIU	2022-01-26	S_Värmland	POSITIVE	Omicron (BA.1) POSITIVE	25.6183	28.4473	32.3641
CVS156098CLIU	2022-01-26	Y_Västernorrland	NEGATIVE		Undetermined	Undetermined	31.0758
CVS156099CLIU	2022-01-28	U_Västmanland	NEGATIVE		Undetermined	Undetermined	27.2032
CVS156100CLIU	2022-02-02	G_Kronoberg	POSITIVE	Omicron (BA.1) NEGATIVE	24.8603	Undetermined	33.5639
CVS156101CLIU	2022-01-28	F_Jönköping	POSITIVE	Omicron (BA.1) NEGATIVE	20.68	Undetermined	34.8242
CVS156102CLIU	2022-01-28	X_Gävleborg	NEGATIVE		Undetermined	Undetermined	35.9698
CVS156103CLIU	2022-02-04	X_Gävleborg	NEGATIVE		Undetermined	Undetermined	30.5705
CVS156104CLIU	2022-02-05	X_Gävleborg	NEGATIVE		Undetermined	Undetermined	31.2913
CVS156105CLIU	2022-01-27	W_Dalarna	NEGATIVE		Undetermined	Undetermined	26.606
CVS156106CLIU	2022-02-01	AAA_ABC_Labs	NEGATIVE		Undetermined	Undetermined	33.9761
CVS156107CLIU	2022-01-31	S_Värmland	NEGATIVE		Undetermined	Undetermined	26.6571
CVS156108CLIU	2022-01-28	G_Kronoberg	POSITIVE	Omicron (BA.1) NEGATIVE	23.4715	Undetermined	30.1042
CVS156109CLIU	2022-01-26	F_Jönköping	POSITIVE	Omicron (BA.1) NEGATIVE	20.5148	Undetermined	31.5217
CVS156110CLIU	2022-02-01	W_Dalarna	POSITIVE	Omicron (BA.1) NEGATIVE	27.5676	Undetermined	32.4006
CVS156111CLIU	2022-02-03	U_Västmanland	POSITIVE	Omicron (BA.1) POSITIVE	22.6004	24.8385	35.027
CVS156112CLIU	2022-01-28	G_Kronoberg	POSITIVE	Omicron (BA.1) NEGATIVE	25.3227	Undetermined	27.4615
CVS156113CLIU	2022-01-27	W_Dalarna	NEGATIVE		Undetermined	Undetermined	31.5879
CVS156114CLIU	2022-01-28	X_Gävleborg	POSITIVE	Omicron (BA.1) NEGATIVE	26.396	Undetermined	32.3481
CVS156115CLIU	2022-01-29	S_Värmland	NEGATIVE		Undetermined	Undetermined	30.4964
CVS156116CLIU	2022-02-04	G_Kronoberg	NEGATIVE		Undetermined	Undetermined	31.115
CVS156117CLIU	2022-02-01	F_Jönköping	POSITIVE	Omicron (BA.1) NEGATIVE	22.4092	Undetermined	26.5231
CVS156118CLIU	2022-02-01	S_Värmland	POSITIVE	Omicron (BA.1) POSITIVE	22.3735	26.1555	32.6822
CVS156119CLIU	2022-02-10	W_Dalarna	NEGATIVE		Undetermined	Undetermined	34.6137
CVS156120CLIU	2022-01-28	S_Värmland	POSITIVE	Omicron (BA.1) NEGATIVE	24.5933	Undetermined	34.2358
CVS156121CLIU	2022-01-28	W_Dalarna	NEGATIVE		Undetermined	Undetermined	30.7571
CVS156122CLIU	2022-03-01	Z_Jämtland/Härjedalen	POSITIVE	Omicron (BA.1) NEGATIVE	19.0081	Undetermined	37.3447
CVS156123CLIU	2022-01-29	Y_Västernorrland	NEGATIVE		Undetermined	Undetermined	29.7237
CVS156124CLIU	2022-02-08	S_Värmland	NEGATIVE		Undetermined	Undetermined	29.2272
CVS156125CLIU	2022-02-05	W_Dalarna	NEGATIVE		Undetermined	Undetermined	31.9194
CVS156126CLIU	2022-01-28	W_Dalarna	NEGATIVE		Undetermined	Undetermined	31.5081
CVS156127CLIU	2022-02-01	W_Dalarna	POSITIVE	Omicron (BA.1) POSITIVE	26.1807	29.4117	32.6688
CVS156128CLIU	2022-01-30	X_Gävleborg	POSITIVE	Omicron (BA.1) POSITIVE	23.5913	26.096	30.1906
CVS156129CLIU	2022-01-28	S_Värmland	NEGATIVE		Undetermined	Undetermined	28.5413
CVS156130CLIU	2022-02-01	Y_Västernorrland	POSITIVE	Omicron (BA.1) POSITIVE	29.5629	30.8105	29.023
CVS156131CLIU	2022-02-03	S_Värmland	POSITIVE	Omicron (BA.1) NEGATIVE	34.8756	Undetermined	30.4097
CVS156132CLIU	2022-01-28	W_Dalarna	POSITIVE	Omicron (BA.1) POSITIVE	31.5839	33.8793	33.5508
CVS156133CLIU	2022-01-28	X_Gävleborg	POSITIVE	Omicron (BA.1) POSITIVE	29.5885	31.2406	29.5805
CVS156134CLIU	2022-01-29	F_Jönköping	POSITIVE	Omicron (BA.1) NEGATIVE	20.0193	Undetermined	32.6259
CVS156135CLIU	2022-01-27	U_Västmanland	POSITIVE	Omicron (BA.1) POSITIVE	26.262	28.5971	33.0075
CVS156136CLIU	2022-01-26	F_Jönköping	NEGATIVE		Undetermined	Undetermined	28.3478
CVS156137CLIU	2022-02-02	F_Jönköping	NEGATIVE		Undetermined	Undetermined	30.2068
CVS156138CLIU	2022-02-02	C_Uppsala	NEGATIVE		Undetermined	Undetermined	26.9522
CVS156139CLIU	2022-02-08	Y_Västernorrland	NEGATIVE		Undetermined	Undetermined	34.1063
CVS156140CLIU	2022-01-27	C_Uppsala	NEGATIVE		Undetermined	Undetermined	26.5269
CVS156141CLIU	2022-03-05	U_Västmanland	POSITIVE	Omicron (BA.1) NEGATIVE	22.127	Undetermined	32.1789
CVS156142CLIU	2022-02-02	W_Dalarna	NEGATIVE		Undetermined	Undetermined	33.7235
CVS156143CLIU	2022-02-02	Y_Västernorrland	POSITIVE	Omicron (BA.1) NEGATIVE	22.6567	Undetermined	33.936
CVS156144CLIU	2022-01-28	G_Kronoberg	POSITIVE	Omicron (BA.1) NEGATIVE	21.9845	Undetermined	30.1544
CVS156145CLIU	2022-02-01	U_Västmanland	POSITIVE	Omicron (BA.1) POSITIVE	22.0426	24.3409	35.4541
CVS156146CLIU	2022-02-08	U_Västmanland	NEGATIVE		Undetermined	Undetermined	30.5145
CVS156147CLIU	2022-02-03	U_Västmanland	NEGATIVE		Undetermined	Undetermined	28.2322
CVS156148CLIU	2022-01-29	U_Västmanland	NEGATIVE		Undetermined	Undetermined	28.2617
CVS156149CLIU	2022-01-29	Y_Västernorrland	POSITIVE	Omicron (BA.1) POSITIVE	30.1171	32.5545	33.453
CVS156150CLIU	2022-01-29	Z_Jämtland/Härjedalen	NEGATIVE		Undetermined	Undetermined	33.0419
CVS156151CLIU	2022-02-04	W_Dalarna	NEGATIVE		Undetermined	Undetermined	32.7641
CVS156152CLIU	2022-01-29	F_Jönköping	POSITIVE	Omicron (BA.1) NEGATIVE	25.0585	Undetermined	35.9683
CVS156153CLIU	2022-02-02	W_Dalarna	NEGATIVE		Undetermined	Undetermined	35.1439
CVS156154CLIU	2022-02-18	Z_Jämtland/Härjedalen	NEGATIVE		Undetermined	Undetermined	32.3442
CVS156155CLIU	2022-02-26	X_Gävleborg	NEGATIVE		Undetermined	Undetermined	28.0567
CVS156156CLIU	2022-03-01	X_Gävleborg	NEGATIVE		Undetermined	Undetermined	33.1085
CVS156157CLIU	2022-01-29	F_Jönköping	NEGATIVE		Undetermined	Undetermined	30.2963
CVS156158CLIU	2022-01-26	F_Jönköping	POSITIVE	Omicron (BA.1) NEGATIVE	20.0915	Undetermined	31.1689
CVS156159CLIU	2022-02-03	U_Västmanland	NEGATIVE		Undetermined	Undetermined	34.5056
CVS156160CLIU	2022-02-05	U_Västmanland	POSITIVE	Omicron (BA.1) POSITIVE	23.1426	24.7528	29.8678
CVS156161CLIU	2022-01-28	W_Dalarna	POSITIVE	Omicron (BA.1) POSITIVE	31.5078	32.8293	31.3826
CVS156162CLIU	2022-02-09	S_Värmland	NEGATIVE		Undetermined	Undetermined	30.8869
CVS156163CLIU	2022-01-28	X_Gävleborg	POSITIVE	Omicron (BA.1) NEGATIVE	25.2852	Undetermined	32.2919
CVS156164CLIU	2022-01-29	W_Dalarna	NEGATIVE		Undetermined	Undetermined	29.4477
CVS156165CLIU	2022-02-01	F_Jönköping	POSITIVE	Omicron (BA.1) POSITIVE	23.726	25.3448	32.8478
CVS156166CLIU	2022-02-08	C_Uppsala	POSITIVE	Omicron (BA.1) NEGATIVE	14.1833	Undetermined	23.5897
CVS156167CLIU	2022-03-01	Z_Jämtland/Härjedalen	NEGATIVE		Undetermined	Undetermined	33.2669
CVS156168CLIU	2022-02-01	Y_Västernorrland	NEGATIVE		Undetermined	Undetermined	28.9386
CVS156169CLIU	2022-01-28	X_Gävleborg	POSITIVE	Omicron (BA.1) POSITIVE	24.1036	26.513	33.3022
CVS156170CLIU	2022-02-18	U_Västmanland	NEGATIVE		Undetermined	Undetermined	27.1441
CVS156171CLIU	2022-01-28	U_Västmanland	POSITIVE	Omicron (BA.1) POSITIVE	23.027	35.1127	31.677
CVS156172CLIU	2022-01-27	W_Dalarna	POSITIVE	Omicron (BA.1) NEGATIVE	26.1075	Undetermined	35.358
CVS156173CLIU	2022-01-26	C_Uppsala	POSITIVE	Omicron (BA.1) POSITIVE	21.9856	22.3768	28.7796
CVS156174CLIU	2022-02-03	W_Dalarna	NEGATIVE		Undetermined	Undetermined	27.0829
CVS156175CLIU	2022-01-27	Y_Västernorrland	POSITIVE	Omicron (BA.1) POSITIVE	18.7005	19.6838	31.3689
CVS156176CLIU	2022-03-02	Z_Jämtland/Härjedalen	NEGATIVE		Undetermined	Undetermined	32.7908
CVS156177CLIU	2022-03-05	Y_Västernorrland	NEGATIVE		Undetermined	Undetermined	32.0146
CVS156178CLIU	2022-03-03	W_Dalarna	POSITIVE	Omicron (BA.1) NEGATIVE	21.4793	Undetermined	29.8853
CVS156179CLIU	2022-01-28	S_Värmland	POSITIVE	Omicron (BA.1) POSITIVE	24.7992	25.8877	30.7988
CVS156180CLIU	2022-01-27	U_Västmanland	NEGATIVE		Undetermined	Undetermined	32.5408
CVS156181CLIU	2022-02-08	W_Dalarna	POSITIVE	Omicron (BA.1) POSITIVE	19.8202	21.9646	32.304
CVS156182CLIU	2022-02-05	W_Dalarna	POSITIVE	Omicron (BA.1) NEGATIVE	21.0023	Undetermined	34.5072
CVS156183CLIU	2022-03-01	Y_Västernorrland	NEGATIVE		Undetermined	Undetermined	32.6514
CVS156184CLIU	2022-02-01	W_Dalarna	NEGATIVE		Undetermined	Undetermined	29.9577
CVS156185CLIU	2022-01-28	X_Gävleborg	POSITIVE	Omicron (BA.1) POSITIVE	24.3457	26.6116	33.1169
CVS156186CLIU	2022-01-27	S_Värmland	POSITIVE	Omicron (BA.1) POSITIVE	31.6151	33.1321	32.407
CVS156187CLIU	2022-02-15	X_Gävleborg	NEGATIVE		Undetermined	Undetermined	32.2879
CVS156188CLIU	2022-01-27	U_Västmanland	NEGATIVE		Undetermined	Undetermined	32.5492
CVS156189CLIU	2022-02-26	W_Dalarna	POSITIVE	Omicron (BA.1) NEGATIVE	32.9788	Undetermined	34.4536
CVS156190CLIU	2022-01-28	W_Dalarna	POSITIVE	Omicron (BA.1) POSITIVE	25.1182	27.7035	30.7069
CVS156191CLIU	2022-01-26	C_Uppsala	NEGATIVE		Undetermined	Undetermined	27.6701
CVS156192CLIU	2022-02-01	X_Gävleborg	POSITIVE	Omicron (BA.1) NEGATIVE	24.8558	Undetermined	30.471
CVS156193CLIU	2022-01-29	F_Jönköping	NEGATIVE		Undetermined	Undetermined	34.7998
CVS156194CLIU	2022-01-27	G_Kronoberg	POSITIVE	Omicron (BA.1) NEGATIVE	23.142	Undetermined	34.2164
CVS156195CLIU	2022-02-01	S_Värmland	POSITIVE	Omicron (BA.1) NEGATIVE	24.3537	Undetermined	30.6448
CVS156196CLIU	2022-01-26	Y_Västernorrland	POSITIVE	Omicron (BA.1) NEGATIVE	32.9796	Undetermined	33.4928
CVS156197CLIU	2022-02-01	F_Jönköping	POSITIVE	Omicron (BA.1) NEGATIVE	30.2677	Undetermined	36.2631
CVS156198CLIU	2022-02-18	U_Västmanland	NEGATIVE		Undetermined	Undetermined	29.1148
CVS156199CLIU	2022-01-27	U_Västmanland	POSITIVE	Omicron (BA.1) POSITIVE	23.633	24.4565	31.1332
CVS156200CLIU	2022-02-22	AAA_ABC_Labs	NEGATIVE		Undetermined	Undetermined	30.5763
CVS156201CLIU	2022-02-08	X_Gävleborg	POSITIVE	Omicron (BA.1) POSITIVE	24.8553	27.4045	32.4196
CVS156202CLIU	2022-02-01	F_Jönköping	NEGATIVE		Undetermined	Undetermined	31.3778
CVS156203CLIU	2022-02-02	G_Kronoberg	NEGATIVE		Undetermined	Undetermined	38.1779
CVS156204CLIU	2022-01-26	Y_Västernorrland	NEGATIVE		Undetermined	Undetermined	29.296
CVS156205CLIU	2022-01-27	U_Västmanland	NEGATIVE		Undetermined	Undetermined	28.0006
CVS156206CLIU	2022-01-26	C_Uppsala	POSITIVE	Omicron (BA.1) POSITIVE	29.785	29.9168	26.8624
CVS156207CLIU	2022-02-10	X_Gävleborg	NEGATIVE		Undetermined	Undetermined	35.0687
CVS156208CLIU	2022-02-01	Y_Västernorrland	POSITIVE	Omicron (BA.1) NEGATIVE	30.4298	Undetermined	29.4188
CVS156209CLIU	2022-01-28	X_Gävleborg	POSITIVE	Omicron (BA.1) POSITIVE	22.4971	26.8175	31.5419
CVS156210CLIU	2022-02-01	S_Värmland	POSITIVE	Omicron (BA.1) POSITIVE	22.1769	24.1562	30.5773
CVS156211CLIU	2022-02-05	U_Västmanland	NEGATIVE		Undetermined	Undetermined	34.0819
CVS156212CLIU	2022-02-03	U_Västmanland	POSITIVE	Omicron (BA.1) POSITIVE	23.1568	26.2857	32.2958
CVS156213CLIU	2022-01-27	G_Kronoberg	POSITIVE	Omicron (BA.1) POSITIVE	28.6369	30.2883	32.9291
CVS156214CLIU	2022-01-29	C_Uppsala	NEGATIVE		Undetermined	Undetermined	26.6242
CVS156215CLIU	2022-01-29	S_Värmland	NEGATIVE		Undetermined	Undetermined	29.0852
CVS156216CLIU	2022-02-03	Y_Västernorrland	POSITIVE	Omicron (BA.1) NEGATIVE	19.7291	Undetermined	32.5486
CVS156217CLIU	2022-01-26	Y_Västernorrland	POSITIVE	Omicron (BA.1) POSITIVE	27.4689	31.2547	32.2205
CVS156218CLIU	2022-01-26	Y_Västernorrland	NEGATIVE		Undetermined	Undetermined	30.5947
CVS156219CLIU	2022-02-05	U_Västmanland	POSITIVE	Omicron (BA.1) NEGATIVE	20.3232	Undetermined	31.7346
CVS156220CLIU	2022-01-29	W_Dalarna	POSITIVE	Omicron (BA.1) NEGATIVE	26.4633	Undetermined	28.8815
CVS156221CLIU	2022-02-07	C_Uppsala	POSITIVE	Omicron (BA.1) NEGATIVE	18.7692	Undetermined	27.263
CVS156222CLIU	2022-02-02	U_Västmanland	POSITIVE	Omicron (BA.1) POSITIVE	30.5702	33.0361	34.9605
CVS156223CLIU	2022-01-26	F_Jönköping	POSITIVE	Omicron (BA.1) NEGATIVE	25.9263	Undetermined	31.703
CVS156224CLIU	2022-01-31	U_Västmanland	POSITIVE	Omicron (BA.1) NEGATIVE	26.0773	Undetermined	32.4335
CVS156225CLIU	2022-01-30	S_Värmland	POSITIVE	Omicron (BA.1) POSITIVE	30.1637	30.4101	31.8466
CVS156226CLIU	2022-02-04	Y_Västernorrland	POSITIVE	Omicron (BA.1) NEGATIVE	24.7503	Undetermined	33.4434
CVS156227CLIU	2022-02-01	C_Uppsala	POSITIVE	Omicron (BA.1) NEGATIVE	32.3722	Undetermined	27.9473
CVS156228CLIU	2022-02-08	Z_Jämtland/Härjedalen	POSITIVE	Omicron (BA.1) POSITIVE	25.5866	28.0643	32.5175
CVS156229CLIU	2022-01-27	G_Kronoberg	POSITIVE	Omicron (BA.1) NEGATIVE	19.2595	Undetermined	30.9722
CVS156230CLIU	2022-02-10	AAA_ABC_Labs	NEGATIVE		Undetermined	Undetermined	30.6495
CVS156231CLIU	2022-02-03	S_Värmland	POSITIVE	Omicron (BA.1) POSITIVE	34.7535	37.0197	32.2721
CVS156232CLIU	2022-02-10	S_Värmland	NEGATIVE		Undetermined	Undetermined	33.9906
CVS156233CLIU	2022-02-03	X_Gävleborg	POSITIVE	Omicron (BA.1) POSITIVE	23.4347	28.0697	31.424
CVS156234CLIU	2022-01-29	F_Jönköping	POSITIVE	Omicron (BA.1) NEGATIVE	23.6929	Undetermined	31.9301
CVS156235CLIU	2022-01-29	G_Kronoberg	POSITIVE	Omicron (BA.1) POSITIVE	33.9301	35.8897	32.8557
CVS156236CLIU	2022-02-01	X_Gävleborg	POSITIVE	Omicron (BA.1) POSITIVE	28.9743	32.7095	32.4831
CVS156237CLIU	2022-02-03	W_Dalarna	NEGATIVE		Undetermined	Undetermined	31.0476
CVS156238CLIU	2022-01-28	U_Västmanland	POSITIVE	Omicron (BA.1) POSITIVE	29.2662	33.4952	29.9042
CVS156239CLIU	2022-01-27	C_Uppsala	NEGATIVE		Undetermined	Undetermined	32.0528
CVS156240CLIU	2022-01-30	U_Västmanland	NEGATIVE		Undetermined	Undetermined	29.3929
CVS156241CLIU	2022-01-28	S_Värmland	POSITIVE	Omicron (BA.1) POSITIVE	26.8198	28.5473	28.966
CVS156242CLIU	2022-01-30	U_Västmanland	NEGATIVE		Undetermined	Undetermined	31.0204
CVS156243CLIU	2022-01-28	U_Västmanland	NEGATIVE		Undetermined	Undetermined	35.5155
CVS156244CLIU	2022-01-27	Y_Västernorrland	NEGATIVE		Undetermined	Undetermined	29.3928
CVS156245CLIU	2022-01-29	X_Gävleborg	NEGATIVE		Undetermined	Undetermined	35.7327
CVS156246CLIU	2022-01-27	S_Värmland	NEGATIVE		Undetermined	Undetermined	29.2786
CVS156247CLIU	2022-01-30	U_Västmanland	NEGATIVE		Undetermined	Undetermined	29.2941
CVS156248CLIU	2022-02-05	U_Västmanland	NEGATIVE		Undetermined	Undetermined	33.076
CVS156249CLIU	2022-01-26	C_Uppsala	POSITIVE	Omicron (BA.1) POSITIVE	23.2254	23.8305	31.5929
CVS156250CLIU	2022-02-09	Y_Västernorrland	NEGATIVE		Undetermined	Undetermined	35.4652
CVS156251CLIU	2022-01-29	F_Jönköping	NEGATIVE		Undetermined	Undetermined	29.2308
CVS156252CLIU	2022-02-03	Y_Västernorrland	NEGATIVE		Undetermined	Undetermined	32.4953
CVS156253CLIU	2022-02-02	S_Värmland	POSITIVE	Omicron (BA.1) POSITIVE	24.3727	25.9188	35.2893
CVS156254CLIU	2022-02-08	U_Västmanland	POSITIVE	Omicron (BA.1) NEGATIVE	31.1623	Undetermined	35.9962
CVS156255CLIU	2022-02-03	W_Dalarna	NEGATIVE		Undetermined	Undetermined	27.557
CVS156256CLIU	2022-01-27	X_Gävleborg	POSITIVE	Omicron (BA.1) POSITIVE	25.4906	26.1623	27.3666
CVS156257CLIU	2022-01-27	F_Jönköping	POSITIVE	Omicron (BA.1) POSITIVE	35.2832	38.1328	28.0379
CVS156258CLIU	2022-02-10	S_Värmland	NEGATIVE		Undetermined	Undetermined	34.584
CVS156259CLIU	2022-01-27	W_Dalarna	NEGATIVE		Undetermined	Undetermined	28.9431
CVS156260CLIU	2022-02-03	U_Västmanland	NEGATIVE		Undetermined	Undetermined	30.3422
CVS156261CLIU	2022-01-27	F_Jönköping	POSITIVE	Omicron (BA.1) NEGATIVE	23.7668	Undetermined	30.102
CVS156262CLIU	2022-01-28	W_Dalarna	POSITIVE	Omicron (BA.1) POSITIVE	30.2763	31.3822	26.1966
CVS156263CLIU	2022-02-03	W_Dalarna	NEGATIVE		Undetermined	Undetermined	34.1341
CVS156264CLIU	2022-01-27	W_Dalarna	NEGATIVE		Undetermined	Undetermined	34.7019
CVS156265CLIU	2022-01-28	U_Västmanland	NEGATIVE		Undetermined	Undetermined	26.6187
CVS156266CLIU	2022-02-09	W_Dalarna	NEGATIVE		Undetermined	Undetermined	31.0074
CVS156267CLIU	2022-02-05	S_Värmland	POSITIVE	Omicron (BA.1) NEGATIVE	31.1859	Undetermined	30.311
CVS156268CLIU	2022-01-28	X_Gävleborg	POSITIVE	Omicron (BA.1) NEGATIVE	34.3134	Undetermined	34.7565
CVS156269CLIU	2022-01-29	G_Kronoberg	NEGATIVE		Undetermined	Undetermined	31.089
CVS156270CLIU	2022-02-01	G_Kronoberg	NEGATIVE		Undetermined	Undetermined	30.9824
CVS156271CLIU	2022-02-08	Y_Västernorrland	NEGATIVE		Undetermined	Undetermined	29.4697
CVS156272CLIU	2022-02-04	Y_Västernorrland	NEGATIVE		Undetermined	Undetermined	34.1779
CVS156273CLIU	2022-01-26	Y_Västernorrland	POSITIVE	Omicron (BA.1) NEGATIVE	35.5367	Undetermined	31.4633
CVS156274CLIU	2022-02-08	X_Gävleborg	POSITIVE	Omicron (BA.1) NEGATIVE	26.9862	Undetermined	32.5293
CVS156275CLIU	2022-01-26	C_Uppsala	POSITIVE	Omicron (BA.1) POSITIVE	28.5626	28.9369	27.8147
CVS156276CLIU	2022-01-28	X_Gävleborg	NEGATIVE		Undetermined	Undetermined	32.8762
CVS156277CLIU	2022-01-27	W_Dalarna	NEGATIVE		Undetermined	Undetermined	32.1336
CVS156278CLIU	2022-01-28	G_Kronoberg	NEGATIVE		Undetermined	Undetermined	31.1529
CVS156279CLIU	2022-02-19	Z_Jämtland/Härjedalen	POSITIVE	Omicron (BA.1) POSITIVE	19.4479	22.0193	35.832
CVS156280CLIU	2022-02-17	U_Västmanland	NEGATIVE		Undetermined	Undetermined	34.981
CVS156281CLIU	2022-02-12	U_Västmanland	POSITIVE	Omicron (BA.1) NEGATIVE	18.7239	Undetermined	34.5177
CVS156282CLIU	2022-01-31	U_Västmanland	POSITIVE	Omicron (BA.1) NEGATIVE	27.6678	Undetermined	30.8959
CVS156283CLIU	2022-02-01	X_Gävleborg	POSITIVE	Omicron (BA.1) NEGATIVE	21.9601	Undetermined	28.6413
CVS156284CLIU	2022-01-27	W_Dalarna	NEGATIVE		Undetermined	Undetermined	30.6104
CVS156285CLIU	2022-02-01	W_Dalarna	POSITIVE	Omicron (BA.1) NEGATIVE	34.5471	Undetermined	35.1701
CVS156286CLIU	2022-02-08	W_Dalarna	POSITIVE	Omicron (BA.1) POSITIVE	25.2106	26.5914	30.6429
CVS156287CLIU	2022-01-29	X_Gävleborg	NEGATIVE		Undetermined	Undetermined	34.3479
CVS156288CLIU	2022-01-26	Y_Västernorrland	POSITIVE	Omicron (BA.1) POSITIVE	27.9301	29.7921	32.4943
CVS156289CLIU	2022-02-01	S_Värmland	POSITIVE	Omicron (BA.1) NEGATIVE	33.6843	Undetermined	30.2899
CVS156290CLIU	2022-02-12	Z_Jämtland/Härjedalen	POSITIVE	Omicron (BA.1) POSITIVE	22.8969	24.6622	30.5491
CVS156291CLIU	2022-01-29	Z_Jämtland/Härjedalen	POSITIVE	Omicron (BA.1) NEGATIVE	23.8099	Undetermined	31.6904
CVS156292CLIU	2022-01-27	U_Västmanland	POSITIVE	Omicron (BA.1) NEGATIVE	27.7969	Undetermined	35.2668
CVS156293CLIU	2022-01-27	W_Dalarna	POSITIVE	Omicron (BA.1) POSITIVE	28.5169	31.3906	29.9323
CVS156294CLIU	2022-01-28	G_Kronoberg	POSITIVE	Omicron (BA.1) NEGATIVE	21.3069	Undetermined	25.4652
CVS156295CLIU	2022-02-05	W_Dalarna	POSITIVE	Omicron (BA.1) POSITIVE	19.1387	20.8199	30.5456
CVS156296CLIU	2022-02-05	Y_Västernorrland	NEGATIVE		Undetermined	Undetermined	31.9504
CVS156297CLIU	2022-03-04	X_Gävleborg	POSITIVE	Omicron (BA.1) NEGATIVE	20.4279	Undetermined	31.1863
CVS156298CLIU	2022-02-01	S_Värmland	POSITIVE	Omicron (BA.1) NEGATIVE	18.9417	Undetermined	34.9227
CVS156299CLIU	2022-02-01	U_Västmanland	POSITIVE	Omicron (BA.1) NEGATIVE	30.4688	Undetermined	31.289
CVS156300CLIU	2022-02-02	U_Västmanland	NEGATIVE		Undetermined	Undetermined	28.9956
CVS156301CLIU	2022-01-29	Y_Västernorrland	NEGATIVE		Undetermined	Undetermined	29.8644
CVS156302CLIU	2022-02-05	X_Gävleborg	POSITIVE	Omicron (BA.1) POSITIVE	25.2406	26.5803	32.7374
CVS156303CLIU	2022-01-26	F_Jönköping	POSITIVE	Omicron (BA.1) POSITIVE	22.2801	24.3195	31.3292
CVS156304CLIU	2022-02-02	Y_Västernorrland	NEGATIVE		Undetermined	Undetermined	35.7938
CVS156305CLIU	2022-02-09	AAA_ABC_Labs	NEGATIVE		Undetermined	Undetermined	34.5267
CVS156306CLIU	2022-01-30	S_Värmland	POSITIVE	Omicron (BA.1) NEGATIVE	24.9918	Undetermined	31.9659
CVS156307CLIU	2022-01-28	F_Jönköping	POSITIVE	Omicron (BA.1) NEGATIVE	23.1831	Undetermined	30.0192
CVS156308CLIU	2022-02-03	C_Uppsala	NEGATIVE		Undetermined	Undetermined	26.3088
CVS156309CLIU	2022-01-28	W_Dalarna	NEGATIVE		Undetermined	Undetermined	30.1602
CVS156310CLIU	2022-01-27	U_Västmanland	POSITIVE	Omicron (BA.1) POSITIVE	25.6503	27.271	31.0122
CVS156311CLIU	2022-02-12	G_Kronoberg	NEGATIVE		Undetermined	Undetermined	32.6722
CVS156312CLIU	2022-02-04	W_Dalarna	POSITIVE	Omicron (BA.1) NEGATIVE	34.084	Undetermined	30.2679
CVS156313CLIU	2022-02-24	Y_Västernorrland	NEGATIVE		Undetermined	Undetermined	33.3041
CVS156314CLIU	2022-03-04	W_Dalarna	NEGATIVE		Undetermined	Undetermined	32.7266
CVS156315CLIU	2022-02-01	X_Gävleborg	NEGATIVE		Undetermined	Undetermined	30.7292
CVS156316CLIU	2022-01-28	X_Gävleborg	NEGATIVE		Undetermined	Undetermined	30.9101
CVS156317CLIU	2022-02-02	U_Västmanland	POSITIVE	Omicron (BA.1) POSITIVE	18.8551	20.6252	33.3596
CVS156318CLIU	2022-02-04	U_Västmanland	POSITIVE	Omicron (BA.1) POSITIVE	20.6611	22.9038	32.5112
CVS156319CLIU	2022-02-10	S_Värmland	NEGATIVE		Undetermined	Undetermined	32.438
CVS156320CLIU	2022-01-30	U_Västmanland	POSITIVE	Omicron (BA.1) POSITIVE	23.1224	23.5979	29.6507
CVS156321CLIU	2022-01-27	C_Uppsala	POSITIVE	Omicron (BA.1) POSITIVE	24.8236	27.3638	26.3721
CVS156322CLIU	2022-02-15	S_Värmland	POSITIVE	Omicron (BA.1) NEGATIVE	23.0971	Undetermined	29.9497
CVS156323CLIU	2022-01-29	X_Gävleborg	NEGATIVE		Undetermined	Undetermined	26.0446
CVS156324CLIU	2022-01-27	W_Dalarna	POSITIVE	Omicron (BA.1) POSITIVE	31.5868	32.9896	32.1521
CVS156325CLIU	2022-01-28	Z_Jämtland/Härjedalen	POSITIVE	Omicron (BA.1) POSITIVE	29.05	31.3304	31.825
CVS156326CLIU	2022-02-03	U_Västmanland	POSITIVE	Omicron (BA.1) NEGATIVE	22.1219	Undetermined	29.7168
CVS156327CLIU	2022-02-12	AAA_ABC_Labs	NEGATIVE		Undetermined	Undetermined	30.9215
CVS156328CLIU	2022-02-08	X_Gävleborg	NEGATIVE		Undetermined	Undetermined	32.4399
CVS156329CLIU	2022-02-01	X_Gävleborg	NEGATIVE		Undetermined	Undetermined	30.8596
CVS156330CLIU	2022-02-03	U_Västmanland	POSITIVE	Omicron (BA.1) NEGATIVE	30.3022	Undetermined	32.1893
CVS156331CLIU	2022-01-29	F_Jönköping	POSITIVE	Omicron (BA.1) POSITIVE	33.5418	34.2867	29.3469
CVS156332CLIU	2022-02-02	U_Västmanland	NEGATIVE		Undetermined	Undetermined	30.4177
CVS156333CLIU	2022-02-01	S_Värmland	POSITIVE	Omicron (BA.1) NEGATIVE	34.2729	Undetermined	33.2464
CVS156334CLIU	2022-02-12	Y_Västernorrland	NEGATIVE		Undetermined	Undetermined	32.323
CVS156335CLIU	2022-02-10	Y_Västernorrland	NEGATIVE		Undetermined	Undetermined	29.9137
CVS156336CLIU	2022-01-28	G_Kronoberg	POSITIVE	Omicron (BA.1) POSITIVE	22.4537	24.2078	29.1245
CVS156337CLIU	2022-02-09	S_Värmland	POSITIVE	Omicron (BA.1) NEGATIVE	30.1482	Undetermined	30.6034
CVS156338CLIU	2022-02-01	C_Uppsala	NEGATIVE		Undetermined	Undetermined	27.3318
CVS156339CLIU	2022-02-08	W_Dalarna	POSITIVE	Omicron (BA.1) NEGATIVE	25.6615	Undetermined	32.0121
CVS156340CLIU	2022-02-18	X_Gävleborg	POSITIVE	Omicron (BA.1) POSITIVE	30.1318	33.291	32.424
CVS156341CLIU	2022-01-28	S_Värmland	POSITIVE	Omicron (BA.1) NEGATIVE	21.3276	Undetermined	32.0474
CVS156342CLIU	2022-01-27	W_Dalarna	NEGATIVE		Undetermined	Undetermined	29.6179
CVS156343CLIU	2022-01-31	U_Västmanland	NEGATIVE		Undetermined	Undetermined	32.9717
CVS156344CLIU	2022-01-30	C_Uppsala	NEGATIVE		Undetermined	Undetermined	27.2587
CVS156345CLIU	2022-02-01	X_Gävleborg	NEGATIVE		Undetermined	Undetermined	32.025
CVS156346CLIU	2022-01-28	X_Gävleborg	NEGATIVE		Undetermined	Undetermined	31.5227
CVS156347CLIU	2022-02-01	Y_Västernorrland	POSITIVE	Omicron (BA.1) POSITIVE	27.8849	30.4214	33.2901
CVS156348CLIU	2022-01-27	Z_Jämtland/Härjedalen	NEGATIVE		Undetermined	Undetermined	32.9535
CVS156349CLIU	2022-01-26	Z_Jämtland/Härjedalen	POSITIVE	Omicron (BA.1) POSITIVE	25.9226	29.1513	31.6015
CVS156350CLIU	2022-01-27	Z_Jämtland/Härjedalen	POSITIVE	Omicron (BA.1) POSITIVE	19.8888	21.6398	27.7114
CVS156351CLIU	2022-01-27	W_Dalarna	NEGATIVE		Undetermined	Undetermined	33.7578
CVS156352CLIU	2022-01-28	X_Gävleborg	NEGATIVE		Undetermined	Undetermined	28.2178
CVS156353CLIU	2022-01-26	Y_Västernorrland	POSITIVE	Omicron (BA.1) POSITIVE	30.4316	31.8249	31.9761
CVS156354CLIU	2022-02-26	G_Kronoberg	NEGATIVE		Undetermined	Undetermined	29.6103
CVS156355CLIU	2022-02-01	X_Gävleborg	POSITIVE	Omicron (BA.1) POSITIVE	22.9374	24.248	32.395
CVS156356CLIU	2022-01-30	AAA_ABC_Labs	NEGATIVE		Undetermined	Undetermined	33.1163
CVS156357CLIU	2022-02-22	G_Kronoberg	NEGATIVE		Undetermined	Undetermined	32.9807
CVS156358CLIU	2022-01-27	W_Dalarna	POSITIVE	Omicron (BA.1) POSITIVE	26.039	28.1111	37.7934
CVS156359CLIU	2022-01-27	C_Uppsala	POSITIVE	Omicron (BA.1) NEGATIVE	18.8165	Undetermined	27.2417
CVS156360CLIU	2022-01-29	W_Dalarna	NEGATIVE		Undetermined	Undetermined	32.8058
CVS156361CLIU	2022-02-08	U_Västmanland	POSITIVE	Omicron (BA.1) POSITIVE	29.8032	33.562	29.068
CVS156362CLIU	2022-02-12	S_Värmland	POSITIVE	Omicron (BA.1) NEGATIVE	19.2993	Undetermined	34.2518
CVS156363CLIU	2022-01-27	G_Kronoberg	NEGATIVE		Undetermined	Undetermined	32.1465
CVS156364CLIU	2022-02-05	W_Dalarna	NEGATIVE		Undetermined	Undetermined	31.6149
CVS156365CLIU	2022-01-28	W_Dalarna	POSITIVE	Omicron (BA.1) POSITIVE	32.2169	34.2959	34.1561
CVS156366CLIU	2022-02-17	W_Dalarna	NEGATIVE		Undetermined	Undetermined	35.9567
CVS156367CLIU	2022-02-22	Z_Jämtland/Härjedalen	NEGATIVE		Undetermined	Undetermined	26.449
CVS156368CLIU	2022-01-27	X_Gävleborg	POSITIVE	Omicron (BA.1) NEGATIVE	34.4018	Undetermined	31.6045
CVS156369CLIU	2022-02-09	W_Dalarna	POSITIVE	Omicron (BA.1) NEGATIVE	24.5713	Undetermined	33.7502
CVS156370CLIU	2022-01-27	C_Uppsala	POSITIVE	Omicron (BA.1) POSITIVE	33.934	33.5656	24.9535
CVS156371CLIU	2022-02-18	U_Västmanland	NEGATIVE		Undetermined	Undetermined	33.5341
CVS156372CLIU	2022-02-23	S_Värmland	NEGATIVE		Undetermined	Undetermined	29.0267
CVS156373CLIU	2022-01-28	G_Kronoberg	POSITIVE	Omicron (BA.1) NEGATIVE	20.7249	Undetermined	31.4949
CVS156374CLIU	2022-02-02	W_Dalarna	POSITIVE	Omicron (BA.1) POSITIVE	24.0538	26.4299	36.8803
CVS156375CLIU	2022-02-11	S_Värmland	NEGATIVE		Undetermined	Undetermined	32.3043
CVS156376CLIU	2022-02-08	G_Kronoberg	NEGATIVE		Undetermined	Undetermined	31.2638
CVS156377CLIU	2022-02-01	U_Västmanland	POSITIVE	Omicron (BA.1) NEGATIVE	21.3368	Undetermined	35.2156
CVS156378CLIU	2022-01-27	U_Västmanland	NEGATIVE		Undetermined	Undetermined	32.4649
CVS156379CLIU	2022-01-27	Y_Västernorrland	POSITIVE	Omicron (BA.1) POSITIVE	26.4604	29.2156	29.7638
CVS156380CLIU	2022-02-04	Z_Jämtland/Härjedalen	POSITIVE	Omicron (BA.1) NEGATIVE	26.2986	Undetermined	32.9912
CVS156381CLIU	2022-01-27	C_Uppsala	NEGATIVE		Undetermined	Undetermined	26.271
CVS156382CLIU	2022-01-26	C_Uppsala	NEGATIVE		Undetermined	Undetermined	29.0489
CVS156383CLIU	2022-02-09	Z_Jämtland/Härjedalen	NEGATIVE		Undetermined	Undetermined	28.3488
CVS156384CLIU	2022-01-27	G_Kronoberg	POSITIVE	Omicron (BA.1) POSITIVE	24.1363	25.9448	26.4381
CVS156385CLIU	2022-01-28	U_Västmanland	POSITIVE	Omicron (BA.1) NEGATIVE	27.2048	Undetermined	27.049
CVS156386CLIU	2022-01-28	C_Uppsala	NEGATIVE		Undetermined	Undetermined	26.4143
CVS156387CLIU	2022-01-28	X_Gävleborg	POSITIVE	Omicron (BA.1) POSITIVE	17.7339	21.6515	30.555
CVS156388CLIU	2022-01-29	X_Gävleborg	NEGATIVE		Undetermined	Undetermined	33.0619
CVS156389CLIU	2022-01-28	Y_Västernorrland	POSITIVE	Omicron (BA.1) POSITIVE	21.5885	23.984	30.9909
CVS156390CLIU	2022-02-01	U_Västmanland	NEGATIVE		Undetermined	Undetermined	34.1767
CVS156391CLIU	2022-01-28	W_Dalarna	NEGATIVE		Undetermined	Undetermined	34.0904
CVS156392CLIU	2022-02-17	U_Västmanland	POSITIVE	Omicron (BA.1) POSITIVE	31.6048	34.9762	33.6609
CVS156393CLIU	2022-02-02	Y_Västernorrland	POSITIVE	Omicron (BA.1) POSITIVE	29.0946	33.2505	30.4645
CVS156394CLIU	2022-01-30	W_Dalarna	POSITIVE	Omicron (BA.1) NEGATIVE	22.4297	Undetermined	31.4925
CVS156395CLIU	2022-01-27	G_Kronoberg	POSITIVE	Omicron (BA.1) POSITIVE	15.883	17.0862	29.1023
CVS156396CLIU	2022-01-29	U_Västmanland	NEGATIVE		Undetermined	Undetermined	27.1814
CVS156397CLIU	2022-02-01	F_Jönköping	POSITIVE	Omicron (BA.1) NEGATIVE	31.6918	Undetermined	26.4734
CVS156398CLIU	2022-02-01	X_Gävleborg	NEGATIVE		Undetermined	Undetermined	31.7934
CVS156399CLIU	2022-02-05	S_Värmland	NEGATIVE		Undetermined	Undetermined	32.3612
CVS156400CLIU	2022-01-27	U_Västmanland	NEGATIVE		Undetermined	Undetermined	31.2591
CVS156401CLIU	2022-01-26	F_Jönköping	NEGATIVE		Undetermined	Undetermined	28.4086
CVS156402CLIU	2022-02-01	U_Västmanland	NEGATIVE		Undetermined	Undetermined	31.1818
CVS156403CLIU	2022-01-29	U_Västmanland	POSITIVE	Omicron (BA.1) POSITIVE	23.6962	25.2221	32.1097
CVS156404CLIU	2022-02-03	Z_Jämtland/Härjedalen	NEGATIVE		Undetermined	Undetermined	33.3338
CVS156405CLIU	2022-01-27	U_Västmanland	POSITIVE	Omicron (BA.1) POSITIVE	25.3232	27.108	29.7618
CVS156406CLIU	2022-01-27	Z_Jämtland/Härjedalen	NEGATIVE		Undetermined	Undetermined	31.8472
CVS156407CLIU	2022-02-03	G_Kronoberg	NEGATIVE		Undetermined	Undetermined	29.5965
CVS156408CLIU	2022-01-27	G_Kronoberg	POSITIVE	Omicron (BA.1) NEGATIVE	23.1987	Undetermined	32.444
CVS156409CLIU	2022-01-29	S_Värmland	POSITIVE	Omicron (BA.1) POSITIVE	26.8711	29.3404	27.0465
CVS156410CLIU	2022-02-15	S_Värmland	POSITIVE	Omicron (BA.1) NEGATIVE	21.0263	Undetermined	38.3408
CVS156411CLIU	2022-01-26	S_Värmland	POSITIVE	Omicron (BA.1) NEGATIVE	30.6492	Undetermined	39.1652
CVS156412CLIU	2022-01-29	AAA_ABC_Labs	NEGATIVE		Undetermined	Undetermined	34.0173
CVS156413CLIU	2022-02-05	G_Kronoberg	NEGATIVE		Undetermined	Undetermined	28.0707
CVS156414CLIU	2022-02-02	S_Värmland	NEGATIVE		Undetermined	Undetermined	32.9867
CVS156415CLIU	2022-02-12	G_Kronoberg	POSITIVE	Omicron (BA.1) NEGATIVE	29.0922	Undetermined	35.5895
CVS156416CLIU	2022-01-27	W_Dalarna	POSITIVE	Omicron (BA.1) NEGATIVE	27.7609	Undetermined	32.9606
CVS156417CLIU	2022-01-28	F_Jönköping	POSITIVE	Omicron (BA.1) POSITIVE	24.9817	28.7953	31.2398
CVS156418CLIU	2022-03-08	X_Gävleborg	NEGATIVE		Undetermined	Undetermined	32.0647
CVS156419CLIU	2022-01-27	G_Kronoberg	NEGATIVE		Undetermined	Undetermined	32.8026
CVS156420CLIU	2022-02-01	W_Dalarna	POSITIVE	Omicron (BA.1) POSITIVE	21.3281	22.5885	32.722
CVS156421CLIU	2022-01-29	Y_Västernorrland	NEGATIVE		Undetermined	Undetermined	33.2228
CVS156422CLIU	2022-01-29	X_Gävleborg	POSITIVE	Omicron (BA.1) NEGATIVE	22.6986	Undetermined	34.5445
CVS156423CLIU	2022-01-28	S_Värmland	NEGATIVE		Undetermined	Undetermined	33.3799
CVS156424CLIU	2022-02-04	C_Uppsala	POSITIVE	Omicron (BA.1) NEGATIVE	30.4965	Undetermined	26.9671
CVS156425CLIU	2022-03-05	F_Jönköping	POSITIVE	Omicron (BA.1) POSITIVE	22.192	26.5866	32.8002
CVS156426CLIU	2022-02-03	W_Dalarna	NEGATIVE		Undetermined	Undetermined	35.5012
CVS156427CLIU	2022-01-28	W_Dalarna	NEGATIVE		Undetermined	Undetermined	32.5817
CVS156428CLIU	2022-02-03	X_Gävleborg	NEGATIVE		Undetermined	Undetermined	31.394
CVS156429CLIU	2022-02-04	U_Västmanland	POSITIVE	Omicron (BA.1) NEGATIVE	20.9008	Undetermined	32.3869
CVS156430CLIU	2022-02-04	G_Kronoberg	POSITIVE	Omicron (BA.1) NEGATIVE	28.5503	Undetermined	29.3656
CVS156431CLIU	2022-01-26	Z_Jämtland/Härjedalen	POSITIVE	Omicron (BA.1) POSITIVE	22.1107	23.286	31.0463
CVS156432CLIU	2022-02-10	Z_Jämtland/Härjedalen	NEGATIVE		Undetermined	Undetermined	33.9995
CVS156433CLIU	2022-02-03	Y_Västernorrland	NEGATIVE		Undetermined	Undetermined	33.3849
CVS156434CLIU	2022-01-29	G_Kronoberg	POSITIVE	Omicron (BA.1) NEGATIVE	20.6877	Undetermined	31.5495
CVS156435CLIU	2022-02-01	G_Kronoberg	NEGATIVE		Undetermined	Undetermined	33.2742
CVS156436CLIU	2022-02-01	U_Västmanland	NEGATIVE		Undetermined	Undetermined	34.3451
CVS156437CLIU	2022-02-03	X_Gävleborg	POSITIVE	Omicron (BA.1) NEGATIVE	20.3089	Undetermined	32.4501
CVS156438CLIU	2022-02-24	Y_Västernorrland	POSITIVE	Omicron (BA.1) POSITIVE	26.4668	28.2607	28.9082
CVS156439CLIU	2022-02-03	G_Kronoberg	POSITIVE	Omicron (BA.1) NEGATIVE	21.9945	Undetermined	29.1517
CVS156440CLIU	2022-02-05	S_Värmland	POSITIVE	Omicron (BA.1) POSITIVE	20.2182	21.1632	35.3558
CVS156441CLIU	2022-01-28	S_Värmland	POSITIVE	Omicron (BA.1) POSITIVE	25.3465	26.7567	29.8206
CVS156442CLIU	2022-02-04	Y_Västernorrland	NEGATIVE		Undetermined	Undetermined	32.527
CVS156443CLIU	2022-02-18	Z_Jämtland/Härjedalen	NEGATIVE		Undetermined	Undetermined	32.1178
CVS156444CLIU	2022-01-28	Z_Jämtland/Härjedalen	NEGATIVE		Undetermined	Undetermined	29.224
CVS156445CLIU	2022-02-05	U_Västmanland	NEGATIVE		Undetermined	Undetermined	33.866
CVS156446CLIU	2022-01-28	S_Värmland	NEGATIVE		Undetermined	Undetermined	33.9139
CVS156447CLIU	2022-01-27	C_Uppsala	POSITIVE	Omicron (BA.1) POSITIVE	19.609	20.2875	26.7723
CVS156448CLIU	2022-02-01	G_Kronoberg	POSITIVE	Omicron (BA.1) POSITIVE	19.7344	21.267	34.1018
CVS156449CLIU	2022-02-01	Z_Jämtland/Härjedalen	POSITIVE	Omicron (BA.1) POSITIVE	29.3169	30.9835	32.8973
CVS156450CLIU	2022-02-05	G_Kronoberg	NEGATIVE		Undetermined	Undetermined	33.0924
CVS156451CLIU	2022-01-28	X_Gävleborg	NEGATIVE		Undetermined	Undetermined	31.2645
CVS156452CLIU	2022-02-09	W_Dalarna	POSITIVE	Omicron (BA.1) NEGATIVE	21.6471	Undetermined	34.967
CVS156453CLIU	2022-02-01	G_Kronoberg	POSITIVE	Omicron (BA.1) NEGATIVE	24.848	Undetermined	35.2
CVS156454CLIU	2022-01-26	Z_Jämtland/Härjedalen	POSITIVE	Omicron (BA.1) POSITIVE	28.9237	29.9516	32.2982
CVS156455CLIU	2022-02-02	W_Dalarna	POSITIVE	Omicron (BA.1) NEGATIVE	20.9213	Undetermined	30.2113
CVS156456CLIU	2022-02-02	Y_Västernorrland	POSITIVE	Omicron (BA.1) POSITIVE	24.9394	26.9761	32.1378
CVS156457CLIU	2022-01-29	F_Jönköping	POSITIVE	Omicron (BA.1) POSITIVE	22.1429	23.4375	26.4113
CVS156458CLIU	2022-01-27	F_Jönköping	NEGATIVE		Undetermined	Undetermined	30.3673
CVS156459CLIU	2022-01-26	Y_Västernorrland	POSITIVE	Omicron (BA.1) POSITIVE	27.6234	31.7945	36.7174
CVS156460CLIU	2022-01-28	Y_Västernorrland	POSITIVE	Omicron (BA.1) POSITIVE	30.7658	32.8515	33.4193
CVS156461CLIU	2022-02-03	W_Dalarna	POSITIVE	Omicron (BA.1) NEGATIVE	23.3306	Undetermined	33.7273
CVS156462CLIU	2022-01-29	W_Dalarna	POSITIVE	Omicron (BA.1) POSITIVE	21.4338	23.9964	32.3128
CVS156463CLIU	2022-02-23	Z_Jämtland/Härjedalen	NEGATIVE		Undetermined	Undetermined	35.187
CVS156464CLIU	2022-01-29	G_Kronoberg	POSITIVE	Omicron (BA.1) NEGATIVE	21.1604	Undetermined	34.5044
CVS156465CLIU	2022-02-08	Y_Västernorrland	POSITIVE	Omicron (BA.1) NEGATIVE	21.4777	Undetermined	27.8372
CVS156466CLIU	2022-02-03	F_Jönköping	NEGATIVE		Undetermined	Undetermined	32.5296
CVS156467CLIU	2022-02-04	Y_Västernorrland	NEGATIVE		Undetermined	Undetermined	34.4596
CVS156468CLIU	2022-02-05	Y_Västernorrland	NEGATIVE		Undetermined	Undetermined	32.8835
CVS156469CLIU	2022-02-01	G_Kronoberg	POSITIVE	Omicron (BA.1) NEGATIVE	25.0004	Undetermined	32.4807
CVS156470CLIU	2022-02-01	X_Gävleborg	POSITIVE	Omicron (BA.1) NEGATIVE	29.7746	Undetermined	32.63
CVS156471CLIU	2022-02-10	U_Västmanland	NEGATIVE		Undetermined	Undetermined	35.893
CVS156472CLIU	2022-02-09	G_Kronoberg	POSITIVE	Omicron (BA.1) NEGATIVE	30.6652	Undetermined	32.8901
CVS156473CLIU	2022-01-28	W_Dalarna	NEGATIVE		Undetermined	Undetermined	30.3643
CVS156474CLIU	2022-02-01	S_Värmland	POSITIVE	Omicron (BA.1) NEGATIVE	28.1753	Undetermined	34.9898
CVS156475CLIU	2022-02-09	Z_Jämtland/Härjedalen	NEGATIVE		Undetermined	Undetermined	34.2497
CVS156476CLIU	2022-02-03	U_Västmanland	NEGATIVE		Undetermined	Undetermined	33.5683
CVS156477CLIU	2022-01-29	C_Uppsala	NEGATIVE		Undetermined	Undetermined	28.0921
CVS156478CLIU	2022-02-01	Y_Västernorrland	POSITIVE	Omicron (BA.1) POSITIVE	21.3543	22.5001	36.2692
CVS156479CLIU	2022-01-27	U_Västmanland	NEGATIVE		Undetermined	Undetermined	33.1969
CVS156480CLIU	2022-02-18	W_Dalarna	NEGATIVE		Undetermined	Undetermined	33.3271
CVS156481CLIU	2022-01-27	U_Västmanland	NEGATIVE		Undetermined	Undetermined	26.64
CVS156482CLIU	2022-02-09	X_Gävleborg	POSITIVE	Omicron (BA.1) NEGATIVE	22.7732	Undetermined	30.7998
CVS156483CLIU	2022-02-23	Y_Västernorrland	POSITIVE	Omicron (BA.1) POSITIVE	24.9681	27.5989	27.6522
CVS156484CLIU	2022-01-28	S_Värmland	POSITIVE	Omicron (BA.1) NEGATIVE	30.5975	Undetermined	29.0996
CVS156485CLIU	2022-02-05	W_Dalarna	POSITIVE	Omicron (BA.1) NEGATIVE	21.4351	Undetermined	32.7191
CVS156486CLIU	2022-02-16	W_Dalarna	POSITIVE	Omicron (BA.1) NEGATIVE	22.6671	Undetermined	27.5717
CVS156487CLIU	2022-02-04	Z_Jämtland/Härjedalen	POSITIVE	Omicron (BA.1) NEGATIVE	26.2103	Undetermined	29.851
CVS156488CLIU	2022-01-27	U_Västmanland	POSITIVE	Omicron (BA.1) NEGATIVE	22.9529	Undetermined	28.9601
CVS156489CLIU	2022-02-05	G_Kronoberg	POSITIVE	Omicron (BA.1) POSITIVE	35.1433	36.8179	28.8068
CVS156490CLIU	2022-02-01	S_Värmland	NEGATIVE		Undetermined	Undetermined	35.9232
CVS156491CLIU	2022-02-02	W_Dalarna	POSITIVE	Omicron (BA.1) POSITIVE	20.5835	22.58	31.795
CVS156492CLIU	2022-02-01	S_Värmland	NEGATIVE		Undetermined	Undetermined	29.8778
CVS156493CLIU	2022-02-02	G_Kronoberg	POSITIVE	Omicron (BA.1) NEGATIVE	22.7386	Undetermined	30.5745
CVS156494CLIU	2022-02-02	Y_Västernorrland	POSITIVE	Omicron (BA.1) NEGATIVE	21.5768	Undetermined	34.964
CVS156495CLIU	2022-02-02	Z_Jämtland/Härjedalen	NEGATIVE		Undetermined	Undetermined	31.8184
CVS156496CLIU	2022-02-05	X_Gävleborg	POSITIVE	Omicron (BA.1) POSITIVE	27.892	29.4588	26.5957
CVS156497CLIU	2022-02-15	Y_Västernorrland	NEGATIVE		Undetermined	Undetermined	32.9474
CVS156498CLIU	2022-01-27	Z_Jämtland/Härjedalen	POSITIVE	Omicron (BA.1) POSITIVE	28.0336	30.1292	30.0538
CVS156499CLIU	2022-01-27	F_Jönköping	NEGATIVE		Undetermined	Undetermined	29.411
CVS156500CLIU	2022-02-03	G_Kronoberg	POSITIVE	Omicron (BA.1) NEGATIVE	32.16	Undetermined	30.4967
CVS156501CLIU	2022-02-03	Z_Jämtland/Härjedalen	NEGATIVE		Undetermined	Undetermined	31.6632
CVS156502CLIU	2022-02-01	X_Gävleborg	POSITIVE	Omicron (BA.1) POSITIVE	23.0075	28.774	35.4514
CVS156503CLIU	2022-01-28	W_Dalarna	NEGATIVE		Undetermined	Undetermined	28.3703
CVS156504CLIU	2022-01-28	U_Västmanland	NEGATIVE		Undetermined	Undetermined	33.6114
CVS156505CLIU	2022-01-29	S_Värmland	NEGATIVE		Undetermined	Undetermined	35.7372
CVS156506CLIU	2022-01-29	S_Värmland	NEGATIVE		Undetermined	Undetermined	29.1707
CVS156507CLIU	2022-01-27	X_Gävleborg	NEGATIVE		Undetermined	Undetermined	32.3708
CVS156508CLIU	2022-02-08	U_Västmanland	NEGATIVE		Undetermined	Undetermined	28.5638
CVS156509CLIU	2022-02-02	X_Gävleborg	NEGATIVE		Undetermined	Undetermined	32.5002
CVS156510CLIU	2022-02-01	U_Västmanland	NEGATIVE		Undetermined	Undetermined	31.6298
CVS156511CLIU	2022-02-08	U_Västmanland	NEGATIVE		Undetermined	Undetermined	28.5516
CVS156512CLIU	2022-02-11	Z_Jämtland/Härjedalen	NEGATIVE		Undetermined	Undetermined	31.5591
CVS156513CLIU	2022-01-26	C_Uppsala	POSITIVE	Omicron (BA.1) POSITIVE	27.9681	28.3585	28.3793
CVS156514CLIU	2022-02-03	G_Kronoberg	NEGATIVE		Undetermined	Undetermined	28.6809
CVS156515CLIU	2022-02-04	S_Värmland	POSITIVE	Omicron (BA.1) NEGATIVE	21.7295	Undetermined	28.6687
CVS156516CLIU	2022-02-01	Y_Västernorrland	POSITIVE	Omicron (BA.1) POSITIVE	26.8394	28.0613	33.3041
CVS156517CLIU	2022-02-01	F_Jönköping	POSITIVE	Omicron (BA.1) POSITIVE	23.8757	26.1305	29.1306
CVS156518CLIU	2022-02-03	W_Dalarna	NEGATIVE		Undetermined	Undetermined	31.5174
CVS156519CLIU	2022-01-30	W_Dalarna	POSITIVE	Omicron (BA.1) NEGATIVE	21.1031	Undetermined	35.1358
CVS156520CLIU	2022-02-03	X_Gävleborg	NEGATIVE		Undetermined	Undetermined	33.4979
CVS156521CLIU	2022-02-01	X_Gävleborg	NEGATIVE		Undetermined	Undetermined	31.4517
CVS156522CLIU	2022-01-27	G_Kronoberg	POSITIVE	Omicron (BA.1) NEGATIVE	23.5184	Undetermined	28.2804
CVS156523CLIU	2022-03-02	F_Jönköping	POSITIVE	Omicron (BA.1) POSITIVE	23.3427	25.5437	34.323
CVS156524CLIU	2022-01-28	Z_Jämtland/Härjedalen	POSITIVE	Omicron (BA.1) POSITIVE	30.9426	32.2318	34.777
CVS156525CLIU	2022-01-28	W_Dalarna	NEGATIVE		Undetermined	Undetermined	34.0929
CVS156526CLIU	2022-01-29	W_Dalarna	POSITIVE	Omicron (BA.1) NEGATIVE	29.1126	Undetermined	35.3629
CVS156527CLIU	2022-02-01	G_Kronoberg	POSITIVE	Omicron (BA.1) NEGATIVE	21.7159	Undetermined	30.5536
CVS156528CLIU	2022-03-01	Z_Jämtland/Härjedalen	NEGATIVE		Undetermined	Undetermined	32.6677
CVS156529CLIU	2022-01-27	F_Jönköping	POSITIVE	Omicron (BA.1) POSITIVE	27.8309	29.9431	30.0035
CVS156530CLIU	2022-02-16	S_Värmland	NEGATIVE		Undetermined	Undetermined	31.1397
CVS156531CLIU	2022-02-02	W_Dalarna	POSITIVE	Omicron (BA.1) POSITIVE	22.8923	24.6169	31.0075
CVS156532CLIU	2022-01-28	C_Uppsala	NEGATIVE		Undetermined	Undetermined	27.2848
CVS156533CLIU	2022-02-04	W_Dalarna	POSITIVE	Omicron (BA.1) POSITIVE	24.6556	26.5017	29.728
CVS156534CLIU	2022-01-29	Y_Västernorrland	POSITIVE	Omicron (BA.1) NEGATIVE	32.7474	Undetermined	34.6746
CVS156535CLIU	2022-02-25	W_Dalarna	NEGATIVE		Undetermined	Undetermined	32.8487
CVS156536CLIU	2022-02-01	X_Gävleborg	POSITIVE	Omicron (BA.1) POSITIVE	28.4901	31.6547	29.2062
CVS156537CLIU	2022-01-28	W_Dalarna	POSITIVE	Omicron (BA.1) NEGATIVE	28.2076	Undetermined	30.2896
CVS156538CLIU	2022-02-01	S_Värmland	NEGATIVE		Undetermined	Undetermined	33.5746
CVS156539CLIU	2022-02-08	U_Västmanland	NEGATIVE		Undetermined	Undetermined	32.9728
CVS156540CLIU	2022-02-15	U_Västmanland	NEGATIVE		Undetermined	Undetermined	35.2086
CVS156541CLIU	2022-02-18	W_Dalarna	POSITIVE	Omicron (BA.1) POSITIVE	29.6381	33.9425	33.7509
CVS156542CLIU	2022-02-12	S_Värmland	POSITIVE	Omicron (BA.1) NEGATIVE	29.2237	Undetermined	31.4675
CVS156543CLIU	2022-01-27	F_Jönköping	POSITIVE	Omicron (BA.1) NEGATIVE	30.7787	Undetermined	29.4261
CVS156544CLIU	2022-02-05	X_Gävleborg	POSITIVE	Omicron (BA.1) NEGATIVE	25.6203	Undetermined	35.7876
CVS156545CLIU	2022-02-04	Y_Västernorrland	POSITIVE	Omicron (BA.1) NEGATIVE	29.0689	Undetermined	30.0191
CVS156546CLIU	2022-02-02	W_Dalarna	NEGATIVE		Undetermined	Undetermined	31.0616
CVS156547CLIU	2022-02-03	W_Dalarna	POSITIVE	Omicron (BA.1) NEGATIVE	29.8368	Undetermined	33.842
CVS156548CLIU	2022-01-29	U_Västmanland	POSITIVE	Omicron (BA.1) POSITIVE	27.7397	28.9922	33.1549
CVS156549CLIU	2022-01-27	X_Gävleborg	POSITIVE	Omicron (BA.1) POSITIVE	21.9914	22.8603	32.0355
CVS156550CLIU	2022-02-03	W_Dalarna	NEGATIVE		Undetermined	Undetermined	27.9345
CVS156551CLIU	2022-02-03	Y_Västernorrland	POSITIVE	Omicron (BA.1) POSITIVE	30.4301	32.0893	34.7447
CVS156552CLIU	2022-02-01	G_Kronoberg	POSITIVE	Omicron (BA.1) POSITIVE	30.0487	32.0055	33.9617
CVS156553CLIU	2022-02-02	U_Västmanland	NEGATIVE		Undetermined	Undetermined	33.588
CVS156554CLIU	2022-02-01	U_Västmanland	NEGATIVE		Undetermined	Undetermined	32.1558
CVS156555CLIU	2022-02-02	S_Värmland	NEGATIVE		Undetermined	Undetermined	32.9713
CVS156556CLIU	2022-01-28	X_Gävleborg	NEGATIVE		Undetermined	Undetermined	33.5545
CVS156557CLIU	2022-02-04	S_Värmland	POSITIVE	Omicron (BA.1) POSITIVE	27.2518	30.505	28.1316
CVS156558CLIU	2022-01-30	U_Västmanland	NEGATIVE		Undetermined	Undetermined	30.3271
CVS156559CLIU	2022-01-28	S_Värmland	NEGATIVE		Undetermined	Undetermined	31.4906
CVS156560CLIU	2022-01-27	Z_Jämtland/Härjedalen	POSITIVE	Omicron (BA.1) POSITIVE	26.7113	28.4822	29.21
CVS156561CLIU	2022-02-01	X_Gävleborg	POSITIVE	Omicron (BA.1) POSITIVE	30.4151	33.6413	35.1959
CVS156562CLIU	2022-02-02	X_Gävleborg	POSITIVE	Omicron (BA.1) NEGATIVE	21.9163	Undetermined	32.2124
CVS156563CLIU	2022-02-01	G_Kronoberg	POSITIVE	Omicron (BA.1) NEGATIVE	28.4105	Undetermined	30.438
CVS156564CLIU	2022-02-01	U_Västmanland	NEGATIVE		Undetermined	Undetermined	33.7748
CVS156565CLIU	2022-02-01	X_Gävleborg	NEGATIVE		Undetermined	Undetermined	28.1801
CVS156566CLIU	2022-01-29	C_Uppsala	POSITIVE	Omicron (BA.1) POSITIVE	18.548	18.9842	26.3845
CVS156567CLIU	2022-01-27	G_Kronoberg	NEGATIVE		Undetermined	Undetermined	31.4898
CVS156568CLIU	2022-01-27	S_Värmland	NEGATIVE		Undetermined	Undetermined	33.0588
CVS156569CLIU	2022-02-09	G_Kronoberg	POSITIVE	Omicron (BA.1) POSITIVE	22.0863	32.7102	30.2607
CVS156570CLIU	2022-02-04	X_Gävleborg	POSITIVE	Omicron (BA.1) POSITIVE	31.9251	37.4838	36.0253
CVS156571CLIU	2022-01-26	Z_Jämtland/Härjedalen	POSITIVE	Omicron (BA.1) NEGATIVE	26.49	Undetermined	31.309
CVS156572CLIU	2022-02-03	F_Jönköping	POSITIVE	Omicron (BA.1) POSITIVE	24.1259	26.8808	31.1426
CVS156573CLIU	2022-02-05	X_Gävleborg	POSITIVE	Omicron (BA.1) POSITIVE	32.7701	36.9695	31.8719
CVS156574CLIU	2022-02-08	W_Dalarna	NEGATIVE		Undetermined	Undetermined	33.0863
CVS156575CLIU	2022-02-08	W_Dalarna	NEGATIVE		Undetermined	Undetermined	32.4947
CVS156576CLIU	2022-01-27	G_Kronoberg	POSITIVE	Omicron (BA.1) POSITIVE	22.0628	23.0967	32.8409
CVS156577CLIU	2022-02-01	X_Gävleborg	POSITIVE	Omicron (BA.1) POSITIVE	24.357	26.3763	32.3726
CVS156578CLIU	2022-02-05	U_Västmanland	POSITIVE	Omicron (BA.1) POSITIVE	25.4865	26.9986	29.9728
CVS156579CLIU	2022-02-02	X_Gävleborg	NEGATIVE		Undetermined	Undetermined	34.2509
CVS156580CLIU	2022-01-27	G_Kronoberg	NEGATIVE		Undetermined	Undetermined	29.9651
CVS156581CLIU	2022-01-28	C_Uppsala	POSITIVE	Omicron (BA.1) POSITIVE	32.199	32.9142	28.2446
CVS156582CLIU	2022-01-29	Y_Västernorrland	NEGATIVE		Undetermined	Undetermined	26.2472
CVS156583CLIU	2022-02-03	U_Västmanland	POSITIVE	Omicron (BA.1) NEGATIVE	26.8283	Undetermined	29.7831
CVS156584CLIU	2022-01-29	X_Gävleborg	POSITIVE	Omicron (BA.1) POSITIVE	34.7572	39.068	29.4025
CVS156585CLIU	2022-01-29	S_Värmland	POSITIVE	Omicron (BA.1) NEGATIVE	28.6553	Undetermined	30.7763
CVS156586CLIU	2022-02-01	S_Värmland	POSITIVE	Omicron (BA.1) NEGATIVE	29.976	Undetermined	34.0746
CVS156587CLIU	2022-02-04	X_Gävleborg	POSITIVE	Omicron (BA.1) POSITIVE	25.7964	27.7175	28.4015
CVS156588CLIU	2022-01-28	C_Uppsala	NEGATIVE		Undetermined	Undetermined	29.818
CVS156589CLIU	2022-02-01	W_Dalarna	NEGATIVE		Undetermined	Undetermined	32.5765
CVS156590CLIU	2022-02-08	F_Jönköping	NEGATIVE		Undetermined	Undetermined	30.3942
CVS156591CLIU	2022-02-06	S_Värmland	POSITIVE	Omicron (BA.1) NEGATIVE	23.9885	Undetermined	33.3741
CVS156592CLIU	2022-02-02	Y_Västernorrland	POSITIVE	Omicron (BA.1) POSITIVE	21.0536	22.6361	31.6509
CVS156593CLIU	2022-01-27	U_Västmanland	NEGATIVE		Undetermined	Undetermined	31.0373
CVS156594CLIU	2022-02-05	X_Gävleborg	POSITIVE	Omicron (BA.1) NEGATIVE	26.4761	Undetermined	30.1023
CVS156595CLIU	2022-02-12	G_Kronoberg	NEGATIVE		Undetermined	Undetermined	33.9274
CVS156596CLIU	2022-02-08	U_Västmanland	POSITIVE	Omicron (BA.1) POSITIVE	25.2616	26.718	34.0935
CVS156597CLIU	2022-01-28	Y_Västernorrland	NEGATIVE		Undetermined	Undetermined	30.9661
CVS156598CLIU	2022-01-29	W_Dalarna	NEGATIVE		Undetermined	Undetermined	30.7566
CVS156599CLIU	2022-01-30	S_Värmland	POSITIVE	Omicron (BA.1) POSITIVE	27.3746	27.9298	33.9963
CVS156600CLIU	2022-02-01	W_Dalarna	NEGATIVE		Undetermined	Undetermined	33.639
CVS156601CLIU	2022-03-03	W_Dalarna	NEGATIVE		Undetermined	Undetermined	36.2952
CVS156602CLIU	2022-02-01	U_Västmanland	POSITIVE	Omicron (BA.1) NEGATIVE	25.2277	Undetermined	28.6622
CVS156603CLIU	2022-02-22	W_Dalarna	POSITIVE	Omicron (BA.1) NEGATIVE	23.5756	Undetermined	32.9765
CVS156604CLIU	2022-01-27	S_Värmland	NEGATIVE		Undetermined	Undetermined	31.0156
CVS156605CLIU	2022-01-28	G_Kronoberg	POSITIVE	Omicron (BA.1) POSITIVE	25.7078	27.0443	31.2189
CVS156606CLIU	2022-01-27	G_Kronoberg	NEGATIVE		Undetermined	Undetermined	30.9494
CVS156607CLIU	2022-02-10	U_Västmanland	POSITIVE	Omicron (BA.1) NEGATIVE	31.6302	Undetermined	28.6562
CVS156608CLIU	2022-02-01	W_Dalarna	NEGATIVE		Undetermined	Undetermined	28.1059
CVS156609CLIU	2022-01-27	F_Jönköping	POSITIVE	Omicron (BA.1) NEGATIVE	28.4564	Undetermined	34.5423
CVS156610CLIU	2022-02-02	G_Kronoberg	POSITIVE	Omicron (BA.1) NEGATIVE	21.9472	Undetermined	30.9108
CVS156611CLIU	2022-01-29	W_Dalarna	NEGATIVE		Undetermined	Undetermined	33.4452
CVS156612CLIU	2022-02-05	U_Västmanland	POSITIVE	Omicron (BA.1) NEGATIVE	25.749	Undetermined	31.0438
CVS156613CLIU	2022-01-28	X_Gävleborg	NEGATIVE		Undetermined	Undetermined	31.7147
CVS156614CLIU	2022-01-29	U_Västmanland	POSITIVE	Omicron (BA.1) POSITIVE	25.2413	26.0078	29.2613
CVS156615CLIU	2022-02-02	U_Västmanland	NEGATIVE		Undetermined	Undetermined	31.195
CVS156616CLIU	2022-02-08	G_Kronoberg	POSITIVE	Omicron (BA.1) NEGATIVE	19.0287	Undetermined	30.5874
CVS156617CLIU	2022-01-28	G_Kronoberg	NEGATIVE		Undetermined	Undetermined	29.8838
CVS156618CLIU	2022-01-29	F_Jönköping	POSITIVE	Omicron (BA.1) NEGATIVE	17.6741	Undetermined	34.6973
CVS156619CLIU	2022-02-04	W_Dalarna	NEGATIVE		Undetermined	Undetermined	31.2424
CVS156620CLIU	2022-01-26	F_Jönköping	POSITIVE	Omicron (BA.1) POSITIVE	21.6753	23.941	29.4499
CVS156621CLIU	2022-01-28	W_Dalarna	NEGATIVE		Undetermined	Undetermined	30.4426
CVS156622CLIU	2022-02-01	C_Uppsala	NEGATIVE		Undetermined	Undetermined	25.2011
CVS156623CLIU	2022-01-27	U_Västmanland	POSITIVE	Omicron (BA.1) POSITIVE	22.5016	23.9119	28.9482
CVS156624CLIU	2022-02-05	X_Gävleborg	POSITIVE	Omicron (BA.1) POSITIVE	20.4255	22.0275	35.1883
CVS156625CLIU	2022-02-03	U_Västmanland	POSITIVE	Omicron (BA.1) POSITIVE	21.3039	22.9794	34.6597
CVS156626CLIU	2022-01-28	G_Kronoberg	POSITIVE	Omicron (BA.1) POSITIVE	23.2574	25.0112	28.0326
CVS156627CLIU	2022-02-25	U_Västmanland	POSITIVE	Omicron (BA.1) NEGATIVE	19.6104	Undetermined	30.0823
CVS156628CLIU	2022-01-28	G_Kronoberg	POSITIVE	Omicron (BA.1) NEGATIVE	24.3269	Undetermined	29.0219
CVS156629CLIU	2022-02-12	U_Västmanland	POSITIVE	Omicron (BA.1) NEGATIVE	22.4228	Undetermined	31.4348
CVS156630CLIU	2022-01-29	Y_Västernorrland	NEGATIVE		Undetermined	Undetermined	33.8692
CVS156631CLIU	2022-01-27	G_Kronoberg	NEGATIVE		Undetermined	Undetermined	31.1734
CVS156632CLIU	2022-02-03	W_Dalarna	POSITIVE	Omicron (BA.1) NEGATIVE	35.7204	Undetermined	31.5765
CVS156633CLIU	2022-02-03	G_Kronoberg	NEGATIVE		Undetermined	Undetermined	33.5231
CVS156634CLIU	2022-01-27	G_Kronoberg	POSITIVE	Omicron (BA.1) POSITIVE	21.8644	23.2626	29.6044
CVS156635CLIU	2022-01-27	S_Värmland	NEGATIVE		Undetermined	Undetermined	29.3317
CVS156636CLIU	2022-01-27	Z_Jämtland/Härjedalen	POSITIVE	Omicron (BA.1) POSITIVE	27.0657	28.8519	30.5727
CVS156637CLIU	2022-01-27	U_Västmanland	NEGATIVE		Undetermined	Undetermined	27.1911
CVS156638CLIU	2022-03-01	Z_Jämtland/Härjedalen	POSITIVE	Omicron (BA.1) NEGATIVE	26.4456	Undetermined	31.2253
CVS156639CLIU	2022-02-22	U_Västmanland	POSITIVE	Omicron (BA.1) NEGATIVE	23.2255	Undetermined	36.6915
CVS156640CLIU	2022-01-28	S_Värmland	NEGATIVE		Undetermined	Undetermined	33.4223
CVS156641CLIU	2022-02-04	C_Uppsala	NEGATIVE		Undetermined	Undetermined	26.997
CVS156642CLIU	2022-02-10	Y_Västernorrland	POSITIVE	Omicron (BA.1) POSITIVE	22.9708	26.006	32.5407
CVS156643CLIU	2022-03-01	W_Dalarna	POSITIVE	Omicron (BA.1) POSITIVE	25.6256	27.2949	30.0055
CVS156644CLIU	2022-02-04	U_Västmanland	NEGATIVE		Undetermined	Undetermined	29.7218
CVS156645CLIU	2022-01-27	C_Uppsala	NEGATIVE		Undetermined	Undetermined	29.7368
CVS156646CLIU	2022-01-27	F_Jönköping	NEGATIVE		Undetermined	Undetermined	33.3524
CVS156647CLIU	2022-01-28	X_Gävleborg	NEGATIVE		Undetermined	Undetermined	32.2967
CVS156648CLIU	2022-01-30	S_Värmland	POSITIVE	Omicron (BA.1) POSITIVE	23.1571	23.7793	33.5565
CVS156649CLIU	2022-01-26	F_Jönköping	NEGATIVE		Undetermined	Undetermined	31.7607
CVS156650CLIU	2022-02-05	U_Västmanland	NEGATIVE		Undetermined	Undetermined	29.6656
CVS156651CLIU	2022-01-28	W_Dalarna	NEGATIVE		Undetermined	Undetermined	30.5405
CVS156652CLIU	2022-01-30	U_Västmanland	POSITIVE	Omicron (BA.1) NEGATIVE	24.2236	Undetermined	32.9952
CVS156653CLIU	2022-01-30	U_Västmanland	POSITIVE	Omicron (BA.1) NEGATIVE	23.7373	Undetermined	31.6545
CVS156654CLIU	2022-01-29	G_Kronoberg	POSITIVE	Omicron (BA.1) NEGATIVE	24.776	Undetermined	33.8775
CVS156655CLIU	2022-01-29	U_Västmanland	NEGATIVE		Undetermined	Undetermined	32.3691
CVS156656CLIU	2022-01-29	W_Dalarna	POSITIVE	Omicron (BA.1) POSITIVE	22.0199	24.1076	31.5881
CVS156657CLIU	2022-01-27	U_Västmanland	POSITIVE	Omicron (BA.1) NEGATIVE	25.6507	Undetermined	33.8843
CVS156658CLIU	2022-02-05	S_Värmland	POSITIVE	Omicron (BA.1) POSITIVE	23.0542	24.3206	30.2186
CVS156659CLIU	2022-02-04	F_Jönköping	POSITIVE	Omicron (BA.1) POSITIVE	25.1649	27.5824	29.9561
CVS156660CLIU	2022-02-11	Y_Västernorrland	POSITIVE	Omicron (BA.1) POSITIVE	25.083	26.6749	31.5299
CVS156661CLIU	2022-01-26	Z_Jämtland/Härjedalen	NEGATIVE		Undetermined	Undetermined	28.5725
CVS156662CLIU	2022-02-08	U_Västmanland	NEGATIVE		Undetermined	Undetermined	30.1464
CVS156663CLIU	2022-01-29	G_Kronoberg	POSITIVE	Omicron (BA.1) NEGATIVE	27.4517	Undetermined	32.6007
CVS156664CLIU	2022-01-30	C_Uppsala	POSITIVE	Omicron (BA.1) NEGATIVE	24.2326	Undetermined	25.6337
CVS156665CLIU	2022-01-27	G_Kronoberg	NEGATIVE		Undetermined	Undetermined	36.2313
CVS156666CLIU	2022-02-03	S_Värmland	NEGATIVE		Undetermined	Undetermined	32.9967
CVS156667CLIU	2022-02-05	W_Dalarna	POSITIVE	Omicron (BA.1) NEGATIVE	21.5542	Undetermined	32.4776
CVS156668CLIU	2022-02-01	Z_Jämtland/Härjedalen	POSITIVE	Omicron (BA.1) NEGATIVE	20.1622	Undetermined	28.5521
CVS156669CLIU	2022-02-08	G_Kronoberg	NEGATIVE		Undetermined	Undetermined	31.9487
CVS156670CLIU	2022-02-08	S_Värmland	POSITIVE	Omicron (BA.1) NEGATIVE	28.7952	Undetermined	30.8355
CVS156671CLIU	2022-02-08	U_Västmanland	NEGATIVE		Undetermined	Undetermined	31.7642
CVS156672CLIU	2022-01-26	Y_Västernorrland	NEGATIVE		Undetermined	Undetermined	33.565
CVS156673CLIU	2022-01-28	U_Västmanland	POSITIVE	Omicron (BA.1) POSITIVE	22.2247	24.0483	29.8247
CVS156674CLIU	2022-02-12	Y_Västernorrland	NEGATIVE		Undetermined	Undetermined	31.9271
CVS156675CLIU	2022-01-28	Y_Västernorrland	POSITIVE	Omicron (BA.1) POSITIVE	21.1678	23.6112	34.1582
CVS156676CLIU	2022-02-03	U_Västmanland	NEGATIVE		Undetermined	Undetermined	28.7368
CVS156677CLIU	2022-01-28	G_Kronoberg	POSITIVE	Omicron (BA.1) NEGATIVE	21.3729	Undetermined	32.0112
CVS156678CLIU	2022-01-29	S_Värmland	NEGATIVE		Undetermined	Undetermined	30.4851
CVS156679CLIU	2022-03-01	U_Västmanland	NEGATIVE		Undetermined	Undetermined	35.8031
CVS156680CLIU	2022-01-27	U_Västmanland	POSITIVE	Omicron (BA.1) POSITIVE	24.6097	26.966	31.6852
CVS156681CLIU	2022-02-01	Y_Västernorrland	NEGATIVE		Undetermined	Undetermined	32.6597
CVS156682CLIU	2022-01-27	S_Värmland	POSITIVE	Omicron (BA.1) NEGATIVE	34.9907	Undetermined	31.2188
CVS156683CLIU	2022-02-04	S_Värmland	NEGATIVE		Undetermined	Undetermined	28.3567
CVS156684CLIU	2022-01-29	F_Jönköping	POSITIVE	Omicron (BA.1) NEGATIVE	27.9903	Undetermined	29.7366
CVS156685CLIU	2022-02-08	X_Gävleborg	NEGATIVE		Undetermined	Undetermined	32.8422
CVS156686CLIU	2022-02-02	S_Värmland	POSITIVE	Omicron (BA.1) NEGATIVE	25.1979	Undetermined	31.9716
CVS156687CLIU	2022-01-29	C_Uppsala	POSITIVE	Omicron (BA.1) NEGATIVE	22.6702	Undetermined	28.6269
CVS156688CLIU	2022-03-01	W_Dalarna	NEGATIVE		Undetermined	Undetermined	31.2492
CVS156689CLIU	2022-01-28	W_Dalarna	POSITIVE	Omicron (BA.1) POSITIVE	20.8108	22.0723	34.5808
CVS156690CLIU	2022-02-13	S_Värmland	NEGATIVE		Undetermined	Undetermined	34.6177
CVS156691CLIU	2022-02-01	U_Västmanland	NEGATIVE		Undetermined	Undetermined	30.3811
CVS156692CLIU	2022-01-28	U_Västmanland	POSITIVE	Omicron (BA.1) NEGATIVE	19.2488	Undetermined	32.2934
CVS156693CLIU	2022-02-03	G_Kronoberg	POSITIVE	Omicron (BA.1) NEGATIVE	21.9175	Undetermined	33.9246
CVS156694CLIU	2022-02-02	U_Västmanland	NEGATIVE		Undetermined	Undetermined	30.7601
CVS156695CLIU	2022-02-05	S_Värmland	NEGATIVE		Undetermined	Undetermined	30.9188
CVS156696CLIU	2022-02-25	U_Västmanland	POSITIVE	Omicron (BA.1) NEGATIVE	31.1035	Undetermined	30.0479
CVS156697CLIU	2022-01-27	W_Dalarna	POSITIVE	Omicron (BA.1) POSITIVE	29.1457	31.8773	34.8421
CVS156698CLIU	2022-01-29	G_Kronoberg	POSITIVE	Omicron (BA.1) NEGATIVE	20.3501	Undetermined	33.0766
CVS156699CLIU	2022-01-29	C_Uppsala	POSITIVE	Omicron (BA.1) POSITIVE	20.9317	21.1641	26.0217
CVS156700CLIU	2022-01-28	U_Västmanland	POSITIVE	Omicron (BA.1) POSITIVE	24.4342	28.2938	33.0968
CVS156701CLIU	2022-02-01	G_Kronoberg	NEGATIVE		Undetermined	Undetermined	30.5053
CVS156702CLIU	2022-01-28	X_Gävleborg	POSITIVE	Omicron (BA.1) NEGATIVE	31.7253	Undetermined	29.428
CVS156703CLIU	2022-02-09	X_Gävleborg	NEGATIVE		Undetermined	Undetermined	29.2333
CVS156704CLIU	2022-01-27	U_Västmanland	POSITIVE	Omicron (BA.1) POSITIVE	29.5156	32.2115	30.2867
CVS156705CLIU	2022-01-28	S_Värmland	NEGATIVE		Undetermined	Undetermined	35.6302
CVS156706CLIU	2022-01-30	U_Västmanland	NEGATIVE		Undetermined	Undetermined	33.1455
CVS156707CLIU	2022-01-27	F_Jönköping	POSITIVE	Omicron (BA.1) POSITIVE	25.2864	26.6586	30.3533
CVS156708CLIU	2022-01-28	X_Gävleborg	POSITIVE	Omicron (BA.1) NEGATIVE	23.7657	Undetermined	29.3183
CVS156709CLIU	2022-02-05	X_Gävleborg	POSITIVE	Omicron (BA.1) NEGATIVE	18.0855	Undetermined	32.3593
CVS156710CLIU	2022-01-28	W_Dalarna	POSITIVE	Omicron (BA.1) NEGATIVE	21.8118	Undetermined	25.9211
CVS156711CLIU	2022-01-26	Y_Västernorrland	NEGATIVE		Undetermined	Undetermined	27.6148
CVS156712CLIU	2022-02-04	W_Dalarna	POSITIVE	Omicron (BA.1) NEGATIVE	18.9903	Undetermined	31.5185
CVS156713CLIU	2022-01-29	W_Dalarna	POSITIVE	Omicron (BA.1) POSITIVE	26.5143	28.5247	32.2296
CVS156714CLIU	2022-02-09	W_Dalarna	NEGATIVE		Undetermined	Undetermined	30.9622
CVS156715CLIU	2022-02-12	X_Gävleborg	NEGATIVE		Undetermined	Undetermined	31.5959
CVS156716CLIU	2022-02-24	U_Västmanland	POSITIVE	Omicron (BA.1) NEGATIVE	21.7417	Undetermined	27.2523
CVS156717CLIU	2022-02-01	F_Jönköping	POSITIVE	Omicron (BA.1) NEGATIVE	24.2915	Undetermined	29.395
CVS156718CLIU	2022-02-03	W_Dalarna	NEGATIVE		Undetermined	Undetermined	33.245
CVS156719CLIU	2022-01-28	Y_Västernorrland	POSITIVE	Omicron (BA.1) POSITIVE	28.7459	29.9465	33.3791
CVS156720CLIU	2022-02-04	W_Dalarna	POSITIVE	Omicron (BA.1) NEGATIVE	33.2436	Undetermined	29.0915
CVS156721CLIU	2022-01-28	Z_Jämtland/Härjedalen	POSITIVE	Omicron (BA.1) NEGATIVE	32.7337	Undetermined	35.8809
CVS156722CLIU	2022-02-12	X_Gävleborg	NEGATIVE		Undetermined	Undetermined	33.1078
CVS156723CLIU	2022-01-27	U_Västmanland	POSITIVE	Omicron (BA.1) POSITIVE	26.3288	27.3922	29.3622
CVS156724CLIU	2022-01-28	X_Gävleborg	POSITIVE	Omicron (BA.1) POSITIVE	29.1076	34.0446	34.7683
CVS156725CLIU	2022-02-08	G_Kronoberg	POSITIVE	Omicron (BA.1) NEGATIVE	27.8852	Undetermined	33.3087
CVS156726CLIU	2022-02-03	U_Västmanland	NEGATIVE		Undetermined	Undetermined	31.3576
CVS156727CLIU	2022-02-09	Y_Västernorrland	NEGATIVE		Undetermined	Undetermined	31.1398
CVS156728CLIU	2022-01-27	X_Gävleborg	POSITIVE	Omicron (BA.1) POSITIVE	27.3196	28.6963	31.4941
CVS156729CLIU	2022-01-27	W_Dalarna	POSITIVE	Omicron (BA.1) POSITIVE	23.7676	24.486	34.4003
CVS156730CLIU	2022-02-17	W_Dalarna	NEGATIVE		Undetermined	Undetermined	31.9177
CVS156731CLIU	2022-02-05	F_Jönköping	POSITIVE	Omicron (BA.1) NEGATIVE	25.0704	Undetermined	33.9886
CVS156732CLIU	2022-02-10	S_Värmland	POSITIVE	Omicron (BA.1) POSITIVE	26.5326	32.2168	31.8129
CVS156733CLIU	2022-02-01	C_Uppsala	POSITIVE	Omicron (BA.1) POSITIVE	27.9226	28.4929	27.2318
CVS156734CLIU	2022-01-27	U_Västmanland	POSITIVE	Omicron (BA.1) POSITIVE	24.1448	34.2951	31.2122
CVS156735CLIU	2022-02-01	S_Värmland	NEGATIVE		Undetermined	Undetermined	27.5529
CVS156736CLIU	2022-01-27	F_Jönköping	POSITIVE	Omicron (BA.1) NEGATIVE	24.4523	Undetermined	33.6942
CVS156737CLIU	2022-02-02	X_Gävleborg	NEGATIVE		Undetermined	Undetermined	36.1592
CVS156738CLIU	2022-02-08	Y_Västernorrland	POSITIVE	Omicron (BA.1) POSITIVE	28.2326	29.7684	31.1575
CVS156739CLIU	2022-02-08	W_Dalarna	POSITIVE	Omicron (BA.1) POSITIVE	27.3084	29.582	37.0861
CVS156740CLIU	2022-01-30	S_Värmland	NEGATIVE		Undetermined	Undetermined	30.9272
CVS156741CLIU	2022-01-26	F_Jönköping	NEGATIVE		Undetermined	Undetermined	28.4642
CVS156742CLIU	2022-01-30	U_Västmanland	NEGATIVE		Undetermined	Undetermined	30.7455
CVS156743CLIU	2022-02-08	Y_Västernorrland	NEGATIVE		Undetermined	Undetermined	33.0858
CVS156744CLIU	2022-02-04	S_Värmland	POSITIVE	Omicron (BA.1) NEGATIVE	27.153	Undetermined	32.0887
CVS156745CLIU	2022-01-28	S_Värmland	POSITIVE	Omicron (BA.1) POSITIVE	22.895	25.3973	26.5661
CVS156746CLIU	2022-01-28	S_Värmland	NEGATIVE		Undetermined	Undetermined	32.6693
CVS156747CLIU	2022-01-29	F_Jönköping	NEGATIVE		Undetermined	Undetermined	27.9328
CVS156748CLIU	2022-02-08	S_Värmland	NEGATIVE		Undetermined	Undetermined	32.5078
CVS156749CLIU	2022-01-29	Y_Västernorrland	NEGATIVE		Undetermined	Undetermined	30.9187
CVS156750CLIU	2022-01-27	U_Västmanland	POSITIVE	Omicron (BA.1) NEGATIVE	18.2682	Undetermined	28.9822
CVS156751CLIU	2022-01-29	Y_Västernorrland	POSITIVE	Omicron (BA.1) POSITIVE	26.4647	26.9607	28.8632
CVS156752CLIU	2022-02-01	G_Kronoberg	POSITIVE	Omicron (BA.1) NEGATIVE	24.2956	Undetermined	29.9823
CVS156753CLIU	2022-01-30	U_Västmanland	POSITIVE	Omicron (BA.1) NEGATIVE	22.6812	Undetermined	31.2426
CVS156754CLIU	2022-01-27	X_Gävleborg	POSITIVE	Omicron (BA.1) POSITIVE	28.2332	30.1582	31.0289
CVS156755CLIU	2022-02-02	U_Västmanland	NEGATIVE		Undetermined	Undetermined	34.998
CVS156756CLIU	2022-02-02	Y_Västernorrland	POSITIVE	Omicron (BA.1) NEGATIVE	31.1996	Undetermined	35.0273
CVS156757CLIU	2022-03-01	U_Västmanland	NEGATIVE		Undetermined	Undetermined	30.4395
CVS156758CLIU	2022-03-02	X_Gävleborg	NEGATIVE		Undetermined	Undetermined	28.1269
CVS156759CLIU	2022-03-05	X_Gävleborg	NEGATIVE		Undetermined	Undetermined	28.811
CVS156760CLIU	2022-01-29	S_Värmland	NEGATIVE		Undetermined	Undetermined	29.3659
CVS156761CLIU	2022-02-02	W_Dalarna	POSITIVE	Omicron (BA.1) NEGATIVE	20.2407	Undetermined	33.4292
CVS156762CLIU	2022-02-02	G_Kronoberg	POSITIVE	Omicron (BA.1) NEGATIVE	21.9763	Undetermined	29.9355
CVS156763CLIU	2022-02-03	Y_Västernorrland	POSITIVE	Omicron (BA.1) POSITIVE	30.567	32.9709	31.9568
CVS156764CLIU	2022-02-03	F_Jönköping	NEGATIVE		Undetermined	Undetermined	28.1058
CVS156765CLIU	2022-01-27	W_Dalarna	POSITIVE	Omicron (BA.1) NEGATIVE	28.4237	Undetermined	29.8129
CVS156766CLIU	2022-02-04	F_Jönköping	NEGATIVE		Undetermined	Undetermined	34.8766
CVS156767CLIU	2022-01-29	U_Västmanland	POSITIVE	Omicron (BA.1) POSITIVE	18.37	19.5642	29.5958
CVS156768CLIU	2022-02-05	Z_Jämtland/Härjedalen	NEGATIVE		Undetermined	Undetermined	35.2008
CVS156769CLIU	2022-02-01	X_Gävleborg	POSITIVE	Omicron (BA.1) POSITIVE	28.9295	32.3797	31.3148
CVS156770CLIU	2022-02-19	Y_Västernorrland	NEGATIVE		Undetermined	Undetermined	31.5219
CVS156771CLIU	2022-01-29	G_Kronoberg	NEGATIVE		Undetermined	Undetermined	31.9518
CVS156772CLIU	2022-02-04	S_Värmland	NEGATIVE		Undetermined	Undetermined	28.9926
CVS156773CLIU	2022-01-28	G_Kronoberg	NEGATIVE		Undetermined	Undetermined	29.5804
CVS156774CLIU	2022-02-02	S_Värmland	NEGATIVE		Undetermined	Undetermined	31.3772
CVS156775CLIU	2022-03-05	W_Dalarna	NEGATIVE		Undetermined	Undetermined	34.5779
CVS156776CLIU	2022-01-28	U_Västmanland	NEGATIVE		Undetermined	Undetermined	29.2477
CVS156777CLIU	2022-02-05	G_Kronoberg	POSITIVE	Omicron (BA.1) POSITIVE	32.876	39.4895	31.2822
CVS156778CLIU	2022-01-29	U_Västmanland	POSITIVE	Omicron (BA.1) POSITIVE	23.727	25.468	35.0278
CVS156779CLIU	2022-02-01	G_Kronoberg	POSITIVE	Omicron (BA.1) POSITIVE	21.6001	23.2848	28.7781
CVS156780CLIU	2022-01-29	Y_Västernorrland	POSITIVE	Omicron (BA.1) NEGATIVE	24.7491	Undetermined	32.9878
CVS156781CLIU	2022-02-04	X_Gävleborg	POSITIVE	Omicron (BA.1) NEGATIVE	32.7214	Undetermined	34.9951
CVS156782CLIU	2022-02-03	G_Kronoberg	NEGATIVE		Undetermined	Undetermined	32.2886
CVS156783CLIU	2022-01-26	F_Jönköping	POSITIVE	Omicron (BA.1) POSITIVE	23.062	24.8753	30.1985
CVS156784CLIU	2022-03-08	X_Gävleborg	NEGATIVE		Undetermined	Undetermined	32.5536
CVS156785CLIU	2022-02-04	U_Västmanland	POSITIVE	Omicron (BA.1) NEGATIVE	23.4793	Undetermined	32.8638
CVS156786CLIU	2022-02-01	U_Västmanland	POSITIVE	Omicron (BA.1) POSITIVE	25.8977	26.7913	33.0033
CVS156787CLIU	2022-02-02	U_Västmanland	NEGATIVE		Undetermined	Undetermined	30.9311
CVS156788CLIU	2022-01-29	G_Kronoberg	NEGATIVE		Undetermined	Undetermined	30.8969
CVS156789CLIU	2022-02-01	G_Kronoberg	POSITIVE	Omicron (BA.1) POSITIVE	27.37	29.4832	28.6399
CVS156790CLIU	2022-02-05	W_Dalarna	NEGATIVE		Undetermined	Undetermined	34.6813
CVS156791CLIU	2022-02-02	U_Västmanland	POSITIVE	Omicron (BA.1) POSITIVE	25.9311	27.4542	33.8204
CVS156792CLIU	2022-01-28	X_Gävleborg	NEGATIVE		Undetermined	Undetermined	32.0957
CVS156793CLIU	2022-02-02	X_Gävleborg	NEGATIVE		Undetermined	Undetermined	29.5785
CVS156794CLIU	2022-03-05	X_Gävleborg	NEGATIVE		Undetermined	Undetermined	31.0264
CVS156795CLIU	2022-02-20	S_Värmland	POSITIVE	Omicron (BA.1) NEGATIVE	23.777	Undetermined	31.1334
CVS156796CLIU	2022-02-04	Y_Västernorrland	POSITIVE	Omicron (BA.1) POSITIVE	26.4157	27.5881	30.5549
CVS156797CLIU	2022-01-29	Y_Västernorrland	POSITIVE	Omicron (BA.1) POSITIVE	24.7603	25.9782	32.1472
CVS156798CLIU	2022-02-08	W_Dalarna	POSITIVE	Omicron (BA.1) POSITIVE	31.0438	33.4784	31.1745
CVS156799CLIU	2022-01-29	Z_Jämtland/Härjedalen	NEGATIVE		Undetermined	Undetermined	34.1068
CVS156800CLIU	2022-02-08	S_Värmland	POSITIVE	Omicron (BA.1) NEGATIVE	23.3239	Undetermined	29.2556
CVS156801CLIU	2022-02-03	G_Kronoberg	NEGATIVE		Undetermined	Undetermined	35.498
CVS156802CLIU	2022-01-29	W_Dalarna	POSITIVE	Omicron (BA.1) POSITIVE	25.6091	26.8749	30.093
CVS156803CLIU	2022-02-01	W_Dalarna	POSITIVE	Omicron (BA.1) POSITIVE	25.802	27.4212	29.4654
CVS156804CLIU	2022-01-28	X_Gävleborg	POSITIVE	Omicron (BA.1) NEGATIVE	23.3015	Undetermined	32.6275
CVS156805CLIU	2022-01-29	Y_Västernorrland	POSITIVE	Omicron (BA.1) POSITIVE	32.2807	33.9075	33.9224
CVS156806CLIU	2022-01-28	F_Jönköping	NEGATIVE		Undetermined	Undetermined	30.5257
CVS156807CLIU	2022-02-02	F_Jönköping	NEGATIVE		Undetermined	Undetermined	31.9113
CVS156808CLIU	2022-02-01	W_Dalarna	NEGATIVE		Undetermined	Undetermined	32.7955
CVS156809CLIU	2022-01-27	U_Västmanland	POSITIVE	Omicron (BA.1) NEGATIVE	34.3695	Undetermined	34.3997
CVS156810CLIU	2022-02-15	X_Gävleborg	NEGATIVE		Undetermined	Undetermined	33.7459
CVS156811CLIU	2022-01-29	C_Uppsala	POSITIVE	Omicron (BA.1) POSITIVE	33.9428	35.1374	27.504
CVS156812CLIU	2022-02-04	C_Uppsala	POSITIVE	Omicron (BA.1) NEGATIVE	16.0173	Undetermined	25.4577
CVS156813CLIU	2022-01-28	X_Gävleborg	NEGATIVE		Undetermined	Undetermined	31.9853
CVS156814CLIU	2022-02-01	G_Kronoberg	POSITIVE	Omicron (BA.1) POSITIVE	32.591	35.2395	30.8324
CVS156815CLIU	2022-01-29	Y_Västernorrland	POSITIVE	Omicron (BA.1) POSITIVE	22.4229	24.0712	33.6447
CVS156816CLIU	2022-02-08	X_Gävleborg	POSITIVE	Omicron (BA.1) NEGATIVE	30.3865	Undetermined	32.2986
CVS156817CLIU	2022-02-06	S_Värmland	NEGATIVE		Undetermined	Undetermined	31.7901
CVS156818CLIU	2022-02-01	U_Västmanland	POSITIVE	Omicron (BA.1) POSITIVE	22.0511	23.9947	33.1651
CVS156819CLIU	2022-01-29	W_Dalarna	NEGATIVE		Undetermined	Undetermined	29.6852
CVS156820CLIU	2022-02-04	Z_Jämtland/Härjedalen	NEGATIVE		Undetermined	Undetermined	33.5663
CVS156821CLIU	2022-02-05	W_Dalarna	NEGATIVE		Undetermined	Undetermined	34.2893
CVS156822CLIU	2022-02-09	W_Dalarna	NEGATIVE		Undetermined	Undetermined	31.2303
CVS156823CLIU	2022-01-28	Z_Jämtland/Härjedalen	NEGATIVE		Undetermined	Undetermined	31.7347
CVS156824CLIU	2022-02-12	U_Västmanland	NEGATIVE		Undetermined	Undetermined	33.5719
CVS156825CLIU	2022-01-27	U_Västmanland	NEGATIVE		Undetermined	Undetermined	28.4625
CVS156826CLIU	2022-02-08	S_Värmland	POSITIVE	Omicron (BA.1) NEGATIVE	19.268	Undetermined	28.491
CVS156827CLIU	2022-01-28	F_Jönköping	POSITIVE	Omicron (BA.1) NEGATIVE	24.5774	Undetermined	30.4053
CVS156828CLIU	2022-02-01	U_Västmanland	POSITIVE	Omicron (BA.1) POSITIVE	24.4882	26.9557	31.6417
CVS156829CLIU	2022-02-13	W_Dalarna	POSITIVE	Omicron (BA.1) NEGATIVE	25.5443	Undetermined	30.9666
CVS156830CLIU	2022-02-09	S_Värmland	POSITIVE	Omicron (BA.1) NEGATIVE	20.0058	Undetermined	28.1
CVS156831CLIU	2022-01-27	U_Västmanland	POSITIVE	Omicron (BA.1) POSITIVE	31.1033	33.2065	34.0313
CVS156832CLIU	2022-02-03	W_Dalarna	POSITIVE	Omicron (BA.1) POSITIVE	26.4357	27.4856	31.5171
CVS156833CLIU	2022-02-05	Z_Jämtland/Härjedalen	NEGATIVE		Undetermined	Undetermined	31.9739
CVS156834CLIU	2022-02-04	W_Dalarna	NEGATIVE		Undetermined	Undetermined	31.405
CVS156835CLIU	2022-01-28	X_Gävleborg	POSITIVE	Omicron (BA.1) POSITIVE	27.6489	28.9254	36.8069
CVS156836CLIU	2022-02-17	U_Västmanland	POSITIVE	Omicron (BA.1) NEGATIVE	26.7352	Undetermined	34.2368
CVS156837CLIU	2022-02-02	U_Västmanland	POSITIVE	Omicron (BA.1) POSITIVE	33.3795	34.9498	34.3312
CVS156838CLIU	2022-01-28	Y_Västernorrland	POSITIVE	Omicron (BA.1) POSITIVE	21.7027	24.0671	35.0364
CVS156839CLIU	2022-02-19	U_Västmanland	NEGATIVE		Undetermined	Undetermined	26.9305
CVS156840CLIU	2022-02-01	S_Värmland	NEGATIVE		Undetermined	Undetermined	32.6988
CVS156841CLIU	2022-01-28	W_Dalarna	NEGATIVE		Undetermined	Undetermined	31.4553
CVS156842CLIU	2022-02-02	G_Kronoberg	NEGATIVE		Undetermined	Undetermined	31.7984
CVS156843CLIU	2022-02-08	U_Västmanland	NEGATIVE		Undetermined	Undetermined	32.1645
CVS156844CLIU	2022-01-28	G_Kronoberg	POSITIVE	Omicron (BA.1) NEGATIVE	32.653	Undetermined	27.5335
CVS156845CLIU	2022-02-01	G_Kronoberg	POSITIVE	Omicron (BA.1) NEGATIVE	20.7553	Undetermined	30.7637
CVS156846CLIU	2022-01-28	U_Västmanland	NEGATIVE		Undetermined	Undetermined	30.739
CVS156847CLIU	2022-01-27	Z_Jämtland/Härjedalen	NEGATIVE		Undetermined	Undetermined	33.9089
CVS156848CLIU	2022-01-27	G_Kronoberg	NEGATIVE		Undetermined	Undetermined	29.2897
CVS156849CLIU	2022-02-03	C_Uppsala	NEGATIVE		Undetermined	Undetermined	27.9731
CVS156850CLIU	2022-01-29	F_Jönköping	NEGATIVE		Undetermined	Undetermined	32.0613
CVS156851CLIU	2022-01-29	X_Gävleborg	POSITIVE	Omicron (BA.1) POSITIVE	22.3301	24.0889	29.1564
CVS156852CLIU	2022-02-02	X_Gävleborg	POSITIVE	Omicron (BA.1) POSITIVE	25.7482	27.6363	32.5378
CVS156853CLIU	2022-02-09	W_Dalarna	POSITIVE	Omicron (BA.1) NEGATIVE	22.834	Undetermined	29.8784
CVS156854CLIU	2022-02-18	Z_Jämtland/Härjedalen	NEGATIVE		Undetermined	Undetermined	30.4404
CVS156855CLIU	2022-01-30	C_Uppsala	POSITIVE	Omicron (BA.1) POSITIVE	34.2413	34.7813	26.0477
CVS156856CLIU	2022-02-17	X_Gävleborg	NEGATIVE		Undetermined	Undetermined	30.2368
CVS156857CLIU	2022-02-09	U_Västmanland	POSITIVE	Omicron (BA.1) NEGATIVE	27.2393	Undetermined	26.1324
CVS156858CLIU	2022-01-29	Y_Västernorrland	POSITIVE	Omicron (BA.1) POSITIVE	33.0152	33.4357	32.5696
CVS156859CLIU	2022-02-09	U_Västmanland	NEGATIVE		Undetermined	Undetermined	28.051
CVS156860CLIU	2022-01-27	X_Gävleborg	NEGATIVE		Undetermined	Undetermined	28.4581
CVS156861CLIU	2022-01-28	S_Värmland	NEGATIVE		Undetermined	Undetermined	29.8719
CVS156862CLIU	2022-02-05	W_Dalarna	NEGATIVE		Undetermined	Undetermined	27.8222
CVS156863CLIU	2022-02-10	Y_Västernorrland	POSITIVE	Omicron (BA.1) POSITIVE	29.1978	31.4295	34.05
CVS156864CLIU	2022-01-26	F_Jönköping	POSITIVE	Omicron (BA.1) NEGATIVE	29.2904	Undetermined	30.9923
CVS156865CLIU	2022-01-28	X_Gävleborg	POSITIVE	Omicron (BA.1) POSITIVE	26.4787	27.8264	31.3229
CVS156866CLIU	2022-01-27	S_Värmland	POSITIVE	Omicron (BA.1) POSITIVE	31.9683	34.3036	30.483
CVS156867CLIU	2022-02-02	X_Gävleborg	NEGATIVE		Undetermined	Undetermined	30.1858
CVS156868CLIU	2022-02-01	X_Gävleborg	POSITIVE	Omicron (BA.1) POSITIVE	24.4602	26.9956	33.0021
CVS156869CLIU	2022-02-03	U_Västmanland	NEGATIVE		Undetermined	Undetermined	30.0061
CVS156870CLIU	2022-02-03	S_Värmland	POSITIVE	Omicron (BA.1) POSITIVE	24.2989	26.7944	30.4216
CVS156871CLIU	2022-02-12	W_Dalarna	NEGATIVE		Undetermined	Undetermined	31.3817
CVS156872CLIU	2022-03-01	Z_Jämtland/Härjedalen	NEGATIVE		Undetermined	Undetermined	32.8248
CVS156873CLIU	2022-02-01	Y_Västernorrland	POSITIVE	Omicron (BA.1) POSITIVE	22.5505	23.7074	34.1755
CVS156874CLIU	2022-01-28	U_Västmanland	POSITIVE	Omicron (BA.1) NEGATIVE	29.641	Undetermined	32.9176
CVS156875CLIU	2022-02-23	Z_Jämtland/Härjedalen	NEGATIVE		Undetermined	Undetermined	32.6299
CVS156876CLIU	2022-02-05	G_Kronoberg	NEGATIVE		Undetermined	Undetermined	31.0517
CVS156877CLIU	2022-02-09	W_Dalarna	POSITIVE	Omicron (BA.1) POSITIVE	27.7082	28.6192	27.1028
CVS156878CLIU	2022-02-03	S_Värmland	NEGATIVE		Undetermined	Undetermined	33.9932
CVS156879CLIU	2022-01-28	X_Gävleborg	POSITIVE	Omicron (BA.1) POSITIVE	28.1721	29.8967	29.6179
CVS156880CLIU	2022-01-27	F_Jönköping	POSITIVE	Omicron (BA.1) POSITIVE	24.7857	26.0553	26.8269
CVS156881CLIU	2022-01-29	C_Uppsala	NEGATIVE		Undetermined	Undetermined	26.3633
CVS156882CLIU	2022-01-28	Z_Jämtland/Härjedalen	POSITIVE	Omicron (BA.1) POSITIVE	25.8175	27.778	31.75
CVS156883CLIU	2022-01-27	F_Jönköping	POSITIVE	Omicron (BA.1) POSITIVE	27.9577	30.1366	33.6919
CVS156884CLIU	2022-03-01	X_Gävleborg	NEGATIVE		Undetermined	Undetermined	32.0908
CVS156885CLIU	2022-02-17	AAA_ABC_Labs	NEGATIVE		Undetermined	Undetermined	34.5323
CVS156886CLIU	2022-02-01	S_Värmland	NEGATIVE		Undetermined	Undetermined	33.1556
CVS156887CLIU	2022-02-04	Z_Jämtland/Härjedalen	NEGATIVE		Undetermined	Undetermined	29.9076
CVS156888CLIU	2022-02-04	Y_Västernorrland	NEGATIVE		Undetermined	Undetermined	31.5503
CVS156889CLIU	2022-02-01	S_Värmland	POSITIVE	Omicron (BA.1) NEGATIVE	26.0148	Undetermined	31.1517
CVS156890CLIU	2022-02-02	Y_Västernorrland	NEGATIVE		Undetermined	Undetermined	33.835
CVS156891CLIU	2022-02-04	W_Dalarna	POSITIVE	Omicron (BA.1) POSITIVE	19.2356	21.9185	30.0734
CVS156892CLIU	2022-01-28	U_Västmanland	NEGATIVE		Undetermined	Undetermined	34.4369
CVS156893CLIU	2022-02-04	S_Värmland	POSITIVE	Omicron (BA.1) POSITIVE	20.1629	24.0042	33.938
CVS156894CLIU	2022-02-01	X_Gävleborg	POSITIVE	Omicron (BA.1) POSITIVE	28.8064	30.6599	30.1326
CVS156895CLIU	2022-02-03	U_Västmanland	POSITIVE	Omicron (BA.1) POSITIVE	26.562	28.5997	32.8649
CVS156896CLIU	2022-02-23	S_Värmland	NEGATIVE		Undetermined	Undetermined	34.2774
CVS156897CLIU	2022-02-08	Y_Västernorrland	POSITIVE	Omicron (BA.1) NEGATIVE	27.0018	Undetermined	29.6223
CVS156898CLIU	2022-02-04	G_Kronoberg	POSITIVE	Omicron (BA.1) NEGATIVE	34.7848	Undetermined	30.9498
CVS156899CLIU	2022-01-28	U_Västmanland	POSITIVE	Omicron (BA.1) POSITIVE	27.8959	30.7423	28.2047
CVS156900CLIU	2022-03-01	W_Dalarna	NEGATIVE		Undetermined	Undetermined	31.2329
CVS156901CLIU	2022-02-01	U_Västmanland	POSITIVE	Omicron (BA.1) NEGATIVE	19.6096	Undetermined	35.7383
CVS156902CLIU	2022-01-28	Y_Västernorrland	POSITIVE	Omicron (BA.1) POSITIVE	31.4527	33.48	29.721
CVS156903CLIU	2022-01-29	X_Gävleborg	NEGATIVE		Undetermined	Undetermined	32.6856
CVS156904CLIU	2022-02-05	U_Västmanland	NEGATIVE		Undetermined	Undetermined	30.978
CVS156905CLIU	2022-01-28	G_Kronoberg	POSITIVE	Omicron (BA.1) POSITIVE	23.0958	24.2461	31.1094
CVS156906CLIU	2022-01-27	C_Uppsala	NEGATIVE		Undetermined	Undetermined	26.8608
CVS156907CLIU	2022-01-29	U_Västmanland	POSITIVE	Omicron (BA.1) POSITIVE	29.853	31.5378	32.9909
CVS156908CLIU	2022-01-26	S_Värmland	POSITIVE	Omicron (BA.1) NEGATIVE	19.4935	Undetermined	33.3132
CVS156909CLIU	2022-01-28	U_Västmanland	POSITIVE	Omicron (BA.1) POSITIVE	28.193	32.3474	28.9808
CVS156910CLIU	2022-02-01	W_Dalarna	POSITIVE	Omicron (BA.1) POSITIVE	33.1895	36.4293	33.3053
CVS156911CLIU	2022-02-09	S_Värmland	POSITIVE	Omicron (BA.1) NEGATIVE	24.7472	Undetermined	36.2668
CVS156912CLIU	2022-01-28	S_Värmland	NEGATIVE		Undetermined	Undetermined	32.5228
CVS156913CLIU	2022-02-08	Z_Jämtland/Härjedalen	NEGATIVE		Undetermined	Undetermined	33.2415
CVS156914CLIU	2022-01-28	U_Västmanland	NEGATIVE		Undetermined	Undetermined	35.0309
CVS156915CLIU	2022-03-02	W_Dalarna	POSITIVE	Omicron (BA.1) NEGATIVE	24.1858	Undetermined	32.613
CVS156916CLIU	2022-01-28	X_Gävleborg	NEGATIVE		Undetermined	Undetermined	32.9283
CVS156917CLIU	2022-02-05	G_Kronoberg	NEGATIVE		Undetermined	Undetermined	32.4672
CVS156918CLIU	2022-01-27	Y_Västernorrland	POSITIVE	Omicron (BA.1) NEGATIVE	25.6874	Undetermined	28.2234
CVS156919CLIU	2022-02-01	G_Kronoberg	POSITIVE	Omicron (BA.1) NEGATIVE	25.651	Undetermined	29.4579
CVS156920CLIU	2022-01-28	S_Värmland	NEGATIVE		Undetermined	Undetermined	28.8249
CVS156921CLIU	2022-01-29	S_Värmland	POSITIVE	Omicron (BA.1) NEGATIVE	19.9178	Undetermined	27.3148
CVS156922CLIU	2022-01-28	X_Gävleborg	NEGATIVE		Undetermined	Undetermined	31.2078
CVS156923CLIU	2022-01-29	U_Västmanland	NEGATIVE		Undetermined	Undetermined	32.7305
CVS156924CLIU	2022-02-04	S_Värmland	POSITIVE	Omicron (BA.1) POSITIVE	27.9592	29.9263	31.4592
CVS156925CLIU	2022-01-29	F_Jönköping	NEGATIVE		Undetermined	Undetermined	32.1156
CVS156926CLIU	2022-02-01	W_Dalarna	POSITIVE	Omicron (BA.1) POSITIVE	26.1285	27.815	34.7244
CVS156927CLIU	2022-01-26	F_Jönköping	POSITIVE	Omicron (BA.1) NEGATIVE	17.9437	Undetermined	28.6522
CVS156928CLIU	2022-02-08	W_Dalarna	POSITIVE	Omicron (BA.1) POSITIVE	25.5947	27.9121	31.3135
CVS156929CLIU	2022-02-02	Z_Jämtland/Härjedalen	NEGATIVE		Undetermined	Undetermined	33.335
CVS156930CLIU	2022-02-04	G_Kronoberg	NEGATIVE		Undetermined	Undetermined	31.2666
CVS156931CLIU	2022-01-27	U_Västmanland	POSITIVE	Omicron (BA.1) POSITIVE	23.1926	24.2978	31.9374
CVS156932CLIU	2022-01-28	W_Dalarna	NEGATIVE		Undetermined	Undetermined	30.8087
CVS156933CLIU	2022-01-26	Y_Västernorrland	POSITIVE	Omicron (BA.1) POSITIVE	25.0881	26.7101	33.0945
CVS156934CLIU	2022-02-01	U_Västmanland	POSITIVE	Omicron (BA.1) NEGATIVE	34.86	Undetermined	35.8832
CVS156935CLIU	2022-02-02	U_Västmanland	NEGATIVE		Undetermined	Undetermined	33.3361
CVS156936CLIU	2022-02-02	X_Gävleborg	POSITIVE	Omicron (BA.1) NEGATIVE	25.8441	Undetermined	31.4422
CVS156937CLIU	2022-02-09	Z_Jämtland/Härjedalen	NEGATIVE		Undetermined	Undetermined	31.4783
CVS156938CLIU	2022-02-05	X_Gävleborg	POSITIVE	Omicron (BA.1) NEGATIVE	24.9692	Undetermined	32.5478
CVS156939CLIU	2022-01-27	U_Västmanland	POSITIVE	Omicron (BA.1) NEGATIVE	19.7336	Undetermined	31.5669
CVS156940CLIU	2022-01-29	S_Värmland	POSITIVE	Omicron (BA.1) NEGATIVE	18.8342	Undetermined	37.0312
CVS156941CLIU	2022-02-05	W_Dalarna	POSITIVE	Omicron (BA.1) NEGATIVE	22.2126	Undetermined	34.5038
CVS156942CLIU	2022-01-28	W_Dalarna	NEGATIVE		Undetermined	Undetermined	31.8166
CVS156943CLIU	2022-02-01	U_Västmanland	NEGATIVE		Undetermined	Undetermined	31.1254
CVS156944CLIU	2022-02-01	W_Dalarna	POSITIVE	Omicron (BA.1) NEGATIVE	27.027	Undetermined	31.8078
CVS156945CLIU	2022-01-27	F_Jönköping	POSITIVE	Omicron (BA.1) POSITIVE	28.3491	29.4334	31.4985
CVS156946CLIU	2022-01-28	U_Västmanland	POSITIVE	Omicron (BA.1) POSITIVE	25.5706	28.0567	33.7374
CVS156947CLIU	2022-02-01	U_Västmanland	NEGATIVE		Undetermined	Undetermined	31.8618
CVS156948CLIU	2022-01-28	G_Kronoberg	NEGATIVE		Undetermined	Undetermined	28.4252
CVS156949CLIU	2022-02-02	W_Dalarna	POSITIVE	Omicron (BA.1) NEGATIVE	19.6948	Undetermined	31.1652
CVS156950CLIU	2022-01-28	X_Gävleborg	NEGATIVE		Undetermined	Undetermined	31.087
CVS156951CLIU	2022-02-04	X_Gävleborg	NEGATIVE		Undetermined	Undetermined	37.6306
CVS156952CLIU	2022-02-01	Z_Jämtland/Härjedalen	NEGATIVE		Undetermined	Undetermined	37.5968
CVS156953CLIU	2022-01-28	U_Västmanland	NEGATIVE		Undetermined	Undetermined	30.2053
CVS156954CLIU	2022-01-28	G_Kronoberg	NEGATIVE		Undetermined	Undetermined	26.7479
CVS156955CLIU	2022-02-19	G_Kronoberg	POSITIVE	Omicron (BA.1) NEGATIVE	31.0706	Undetermined	33.8145
CVS156956CLIU	2022-02-05	G_Kronoberg	POSITIVE	Omicron (BA.1) POSITIVE	29.5921	33.4404	33.9714
CVS156957CLIU	2022-02-08	C_Uppsala	POSITIVE	Omicron (BA.1) NEGATIVE	23.9024	Undetermined	27.7206
CVS156958CLIU	2022-02-01	X_Gävleborg	POSITIVE	Omicron (BA.1) POSITIVE	31.2353	37.0401	32.7766
CVS156959CLIU	2022-01-27	X_Gävleborg	POSITIVE	Omicron (BA.1) POSITIVE	23.3634	24.8147	29.3331
CVS156960CLIU	2022-01-27	G_Kronoberg	POSITIVE	Omicron (BA.1) NEGATIVE	30.2666	Undetermined	27.0543
CVS156961CLIU	2022-01-27	X_Gävleborg	POSITIVE	Omicron (BA.1) POSITIVE	23.2845	24.9449	30.8152
CVS156962CLIU	2022-01-28	W_Dalarna	POSITIVE	Omicron (BA.1) NEGATIVE	24.0213	Undetermined	32.4886
CVS156963CLIU	2022-02-02	S_Värmland	NEGATIVE		Undetermined	Undetermined	30.5264
CVS156964CLIU	2022-01-29	S_Värmland	NEGATIVE		Undetermined	Undetermined	33.5287
CVS156965CLIU	2022-02-03	X_Gävleborg	POSITIVE	Omicron (BA.1) POSITIVE	34.9014	35.5451	33.7098
CVS156966CLIU	2022-01-28	G_Kronoberg	NEGATIVE		Undetermined	Undetermined	31.9941
CVS156967CLIU	2022-02-04	U_Västmanland	POSITIVE	Omicron (BA.1) NEGATIVE	22.1629	Undetermined	30.3805
CVS156968CLIU	2022-02-02	U_Västmanland	NEGATIVE		Undetermined	Undetermined	32.973
CVS156969CLIU	2022-01-28	X_Gävleborg	POSITIVE	Omicron (BA.1) POSITIVE	27.3188	33.5384	35.2651
CVS156970CLIU	2022-02-05	U_Västmanland	POSITIVE	Omicron (BA.1) NEGATIVE	32.2258	Undetermined	31.5617
CVS156971CLIU	2022-02-04	W_Dalarna	NEGATIVE		Undetermined	Undetermined	32.0771
CVS156972CLIU	2022-02-10	Y_Västernorrland	NEGATIVE		Undetermined	Undetermined	28.0878
CVS156973CLIU	2022-02-17	X_Gävleborg	POSITIVE	Omicron (BA.1) POSITIVE	29.1773	31.9771	35.9256
CVS156974CLIU	2022-02-01	G_Kronoberg	POSITIVE	Omicron (BA.1) NEGATIVE	21.9579	Undetermined	33.9202
CVS156975CLIU	2022-02-02	S_Värmland	POSITIVE	Omicron (BA.1) NEGATIVE	29.816	Undetermined	32.8705
CVS156976CLIU	2022-01-28	G_Kronoberg	NEGATIVE		Undetermined	Undetermined	28.6675
CVS156977CLIU	2022-02-10	X_Gävleborg	POSITIVE	Omicron (BA.1) NEGATIVE	20.6022	Undetermined	31.8131
CVS156978CLIU	2022-01-27	G_Kronoberg	NEGATIVE		Undetermined	Undetermined	29.5814
CVS156979CLIU	2022-01-28	X_Gävleborg	NEGATIVE		Undetermined	Undetermined	35.6286
CVS156980CLIU	2022-02-08	U_Västmanland	POSITIVE	Omicron (BA.1) POSITIVE	22.4944	24.7316	30.4552
CVS156981CLIU	2022-01-27	S_Värmland	NEGATIVE		Undetermined	Undetermined	28.5398
CVS156982CLIU	2022-02-05	X_Gävleborg	NEGATIVE		Undetermined	Undetermined	33.2401
CVS156983CLIU	2022-01-27	U_Västmanland	POSITIVE	Omicron (BA.1) POSITIVE	25.2879	26.9183	33.7705
CVS156984CLIU	2022-01-27	U_Västmanland	POSITIVE	Omicron (BA.1) NEGATIVE	20.3499	Undetermined	35.1147
CVS156985CLIU	2022-01-28	S_Värmland	POSITIVE	Omicron (BA.1) NEGATIVE	23.4017	Undetermined	33.9211
CVS156986CLIU	2022-01-29	Z_Jämtland/Härjedalen	POSITIVE	Omicron (BA.1) POSITIVE	23.8269	25.0685	31.2106
CVS156987CLIU	2022-03-05	Z_Jämtland/Härjedalen	NEGATIVE		Undetermined	Undetermined	33.307
CVS156988CLIU	2022-01-26	F_Jönköping	NEGATIVE		Undetermined	Undetermined	32.3239
CVS156989CLIU	2022-02-02	U_Västmanland	POSITIVE	Omicron (BA.1) POSITIVE	31.1671	34.0136	30.401
CVS156990CLIU	2022-02-03	G_Kronoberg	POSITIVE	Omicron (BA.1) NEGATIVE	26.88	Undetermined	28.7897
CVS156991CLIU	2022-02-03	W_Dalarna	NEGATIVE		Undetermined	Undetermined	32.96
CVS156992CLIU	2022-01-28	G_Kronoberg	NEGATIVE		Undetermined	Undetermined	34.402
CVS156993CLIU	2022-02-19	X_Gävleborg	POSITIVE	Omicron (BA.1) NEGATIVE	21.6313	Undetermined	33.1911
CVS156994CLIU	2022-01-27	W_Dalarna	NEGATIVE		Undetermined	Undetermined	32.5184
CVS156995CLIU	2022-01-26	Z_Jämtland/Härjedalen	POSITIVE	Omicron (BA.1) POSITIVE	21.205	22.0123	29.7328
CVS156996CLIU	2022-02-18	Z_Jämtland/Härjedalen	POSITIVE	Omicron (BA.1) POSITIVE	23.954	25.8816	36.4347
CVS156997CLIU	2022-02-15	W_Dalarna	POSITIVE	Omicron (BA.1) NEGATIVE	19.8899	Undetermined	33.0933
CVS156998CLIU	2022-02-03	W_Dalarna	NEGATIVE		Undetermined	Undetermined	32.0824
CVS156999CLIU	2022-01-27	W_Dalarna	POSITIVE	Omicron (BA.1) POSITIVE	22.5591	25.2426	27.0766
CVS157000CLIU	2022-02-01	X_Gävleborg	POSITIVE	Omicron (BA.1) NEGATIVE	22.1194	Undetermined	28.3305
CVS157001CLIU	2022-02-01	S_Värmland	NEGATIVE		Undetermined	Undetermined	35.0233
CVS157002CLIU	2022-01-29	G_Kronoberg	POSITIVE	Omicron (BA.1) POSITIVE	20.9927	22.5556	27.4891
CVS157003CLIU	2022-02-08	W_Dalarna	NEGATIVE		Undetermined	Undetermined	33.1068
CVS157004CLIU	2022-02-02	C_Uppsala	POSITIVE	Omicron (BA.1) NEGATIVE	30.4628	Undetermined	37.0895
CVS157005CLIU	2022-02-17	AAA_ABC_Labs	NEGATIVE		Undetermined	Undetermined	32.3176
CVS157006CLIU	2022-02-03	W_Dalarna	NEGATIVE		Undetermined	Undetermined	28.5439
CVS157007CLIU	2022-01-28	C_Uppsala	POSITIVE	Omicron (BA.1) NEGATIVE	21.7585	Undetermined	27.0887
CVS157008CLIU	2022-01-29	S_Värmland	NEGATIVE		Undetermined	Undetermined	31.5303
CVS157009CLIU	2022-02-26	W_Dalarna	NEGATIVE		Undetermined	Undetermined	31.1937
CVS157010CLIU	2022-01-27	S_Värmland	NEGATIVE		Undetermined	Undetermined	31.0716
CVS157011CLIU	2022-02-19	S_Värmland	NEGATIVE		Undetermined	Undetermined	28.8115
CVS157012CLIU	2022-02-05	U_Västmanland	POSITIVE	Omicron (BA.1) POSITIVE	28.7083	30.1913	29.7796
CVS157013CLIU	2022-01-29	U_Västmanland	POSITIVE	Omicron (BA.1) POSITIVE	33.7855	36.5747	33.804
CVS157014CLIU	2022-01-27	W_Dalarna	POSITIVE	Omicron (BA.1) POSITIVE	18.45	19.9805	31.6231
CVS157015CLIU	2022-02-03	U_Västmanland	POSITIVE	Omicron (BA.1) NEGATIVE	21.868	Undetermined	29.7089
CVS157016CLIU	2022-02-08	U_Västmanland	NEGATIVE		Undetermined	Undetermined	30.962
CVS157017CLIU	2022-02-08	U_Västmanland	POSITIVE	Omicron (BA.1) NEGATIVE	22.72	Undetermined	30.9933
CVS157018CLIU	2022-02-01	S_Värmland	POSITIVE	Omicron (BA.1) NEGATIVE	27.351	Undetermined	27.0656
CVS157019CLIU	2022-02-04	W_Dalarna	NEGATIVE		Undetermined	Undetermined	35.8462
CVS157020CLIU	2022-02-01	U_Västmanland	POSITIVE	Omicron (BA.1) POSITIVE	23.7516	26.3102	30.9482
CVS157021CLIU	2022-02-08	G_Kronoberg	NEGATIVE		Undetermined	Undetermined	29.9585
CVS157022CLIU	2022-02-11	Y_Västernorrland	NEGATIVE		Undetermined	Undetermined	31.3333
CVS157023CLIU	2022-02-04	W_Dalarna	POSITIVE	Omicron (BA.1) NEGATIVE	22.011	Undetermined	28.9749
CVS157024CLIU	2022-01-29	W_Dalarna	POSITIVE	Omicron (BA.1) POSITIVE	14.6872	15.6135	27.4373
CVS157025CLIU	2022-02-02	G_Kronoberg	NEGATIVE		Undetermined	Undetermined	33.1477
CVS157026CLIU	2022-01-27	W_Dalarna	NEGATIVE		Undetermined	Undetermined	33.1856
CVS157027CLIU	2022-01-29	F_Jönköping	POSITIVE	Omicron (BA.1) POSITIVE	31.0158	33.1958	34.8148
CVS157028CLIU	2022-03-02	Y_Västernorrland	POSITIVE	Omicron (BA.1) NEGATIVE	24.1968	Undetermined	31.1008
CVS157029CLIU	2022-02-01	U_Västmanland	POSITIVE	Omicron (BA.1) NEGATIVE	26.4262	Undetermined	30.9043
CVS157030CLIU	2022-02-10	G_Kronoberg	NEGATIVE		Undetermined	Undetermined	28.705
CVS157031CLIU	2022-01-28	W_Dalarna	NEGATIVE		Undetermined	Undetermined	30.9919
CVS157032CLIU	2022-01-28	X_Gävleborg	POSITIVE	Omicron (BA.1) POSITIVE	22.3262	23.7117	32.0197
CVS157033CLIU	2022-01-29	X_Gävleborg	POSITIVE	Omicron (BA.1) POSITIVE	25.4986	27.3289	29.3861
CVS157034CLIU	2022-01-28	W_Dalarna	POSITIVE	Omicron (BA.1) POSITIVE	21.1732	23.2621	32.5177
CVS157035CLIU	2022-01-27	X_Gävleborg	NEGATIVE		Undetermined	Undetermined	32.2284
CVS157036CLIU	2022-02-05	U_Västmanland	NEGATIVE		Undetermined	Undetermined	31.8957
CVS157037CLIU	2022-02-04	S_Värmland	POSITIVE	Omicron (BA.1) POSITIVE	26.3652	29.7235	31.6856
CVS157038CLIU	2022-01-27	W_Dalarna	NEGATIVE		Undetermined	Undetermined	31.7107
CVS157039CLIU	2022-02-04	G_Kronoberg	POSITIVE	Omicron (BA.1) NEGATIVE	20.8111	Undetermined	31.4073
CVS157040CLIU	2022-01-28	W_Dalarna	POSITIVE	Omicron (BA.1) NEGATIVE	27.1646	Undetermined	35.832
CVS157041CLIU	2022-01-26	C_Uppsala	POSITIVE	Omicron (BA.1) NEGATIVE	26.1067	Undetermined	26.5862
CVS157042CLIU	2022-02-05	X_Gävleborg	NEGATIVE		Undetermined	Undetermined	28.9655
CVS157043CLIU	2022-03-03	U_Västmanland	POSITIVE	Omicron (BA.1) NEGATIVE	23.3431	Undetermined	32.6058
CVS157044CLIU	2022-02-10	S_Värmland	POSITIVE	Omicron (BA.1) POSITIVE	23.648	26.5811	31.4724
CVS157045CLIU	2022-02-08	U_Västmanland	NEGATIVE		Undetermined	Undetermined	28.5382
CVS157046CLIU	2022-02-08	U_Västmanland	POSITIVE	Omicron (BA.1) NEGATIVE	20.3233	Undetermined	34.9304
CVS157047CLIU	2022-02-01	G_Kronoberg	POSITIVE	Omicron (BA.1) NEGATIVE	27.8571	Undetermined	28.6
CVS157048CLIU	2022-01-28	W_Dalarna	NEGATIVE		Undetermined	Undetermined	29.9532
CVS157049CLIU	2022-02-02	F_Jönköping	POSITIVE	Omicron (BA.1) NEGATIVE	23.7622	Undetermined	32.6792
CVS157050CLIU	2022-02-01	F_Jönköping	NEGATIVE		Undetermined	Undetermined	31.2622
CVS157051CLIU	2022-02-05	S_Värmland	POSITIVE	Omicron (BA.1) POSITIVE	29.9294	34.8613	32.4144
CVS157052CLIU	2022-01-27	U_Västmanland	POSITIVE	Omicron (BA.1) POSITIVE	34.2526	35.4525	28.807
CVS157053CLIU	2022-01-27	F_Jönköping	POSITIVE	Omicron (BA.1) NEGATIVE	24.7461	Undetermined	32.2945
CVS157054CLIU	2022-02-01	G_Kronoberg	POSITIVE	Omicron (BA.1) POSITIVE	27.9543	29.3653	33.6979
CVS157055CLIU	2022-01-28	Y_Västernorrland	NEGATIVE		Undetermined	Undetermined	27.0661
CVS157056CLIU	2022-02-01	U_Västmanland	NEGATIVE		Undetermined	Undetermined	33.0584
CVS157057CLIU	2022-02-01	X_Gävleborg	POSITIVE	Omicron (BA.1) NEGATIVE	26.0953	Undetermined	36.0399
CVS157058CLIU	2022-02-22	Y_Västernorrland	POSITIVE	Omicron (BA.1) POSITIVE	32.9655	33.7424	32.4372
CVS157059CLIU	2022-02-08	U_Västmanland	POSITIVE	Omicron (BA.1) POSITIVE	33.026	36.2303	30.1878
CVS157060CLIU	2022-02-03	F_Jönköping	NEGATIVE		Undetermined	Undetermined	31.682
CVS157061CLIU	2022-01-27	G_Kronoberg	POSITIVE	Omicron (BA.1) POSITIVE	16.3718	17.7819	29.9831
CVS157062CLIU	2022-02-08	W_Dalarna	POSITIVE	Omicron (BA.1) NEGATIVE	22.1263	Undetermined	31.1074
CVS157063CLIU	2022-02-05	G_Kronoberg	NEGATIVE		Undetermined	Undetermined	32.2579
CVS157064CLIU	2022-01-29	F_Jönköping	POSITIVE	Omicron (BA.1) POSITIVE	28.8204	30.7786	32.4985
CVS157065CLIU	2022-01-29	C_Uppsala	NEGATIVE		Undetermined	Undetermined	28.9248
CVS157066CLIU	2022-01-28	W_Dalarna	POSITIVE	Omicron (BA.1) NEGATIVE	28.5203	Undetermined	33.6856
CVS157067CLIU	2022-01-27	U_Västmanland	POSITIVE	Omicron (BA.1) NEGATIVE	25.2274	Undetermined	31.2367
CVS157068CLIU	2022-02-02	U_Västmanland	NEGATIVE		Undetermined	Undetermined	30.8022
CVS157069CLIU	2022-01-29	U_Västmanland	POSITIVE	Omicron (BA.1) POSITIVE	23.0061	25.14	31.9039
CVS157070CLIU	2022-01-29	X_Gävleborg	NEGATIVE		Undetermined	Undetermined	28.8977
CVS157071CLIU	2022-03-03	F_Jönköping	POSITIVE	Omicron (BA.1) NEGATIVE	29.416	Undetermined	29.2375
CVS157072CLIU	2022-02-08	X_Gävleborg	POSITIVE	Omicron (BA.1) NEGATIVE	27.4326	Undetermined	35.7192
CVS157073CLIU	2022-02-08	X_Gävleborg	POSITIVE	Omicron (BA.1) NEGATIVE	33.6532	Undetermined	33.0179
CVS157074CLIU	2022-02-04	Y_Västernorrland	NEGATIVE		Undetermined	Undetermined	32.2683
CVS157075CLIU	2022-01-26	F_Jönköping	POSITIVE	Omicron (BA.1) NEGATIVE	27.2032	Undetermined	32.6803
CVS157076CLIU	2022-02-01	Z_Jämtland/Härjedalen	NEGATIVE		Undetermined	Undetermined	31.2998
CVS157077CLIU	2022-01-28	G_Kronoberg	NEGATIVE		Undetermined	Undetermined	32.2348
CVS157078CLIU	2022-02-05	U_Västmanland	NEGATIVE		Undetermined	Undetermined	31.5739
CVS157079CLIU	2022-01-29	F_Jönköping	NEGATIVE		Undetermined	Undetermined	31.2418
CVS157080CLIU	2022-01-28	C_Uppsala	POSITIVE	Omicron (BA.1) NEGATIVE	27.0113	Undetermined	28.0049
CVS157081CLIU	2022-01-27	F_Jönköping	NEGATIVE		Undetermined	Undetermined	32.0738
CVS157082CLIU	2022-02-15	Y_Västernorrland	NEGATIVE		Undetermined	Undetermined	27.972
CVS157083CLIU	2022-02-04	X_Gävleborg	POSITIVE	Omicron (BA.1) POSITIVE	20.9293	23.696	30.7556
CVS157084CLIU	2022-02-08	U_Västmanland	NEGATIVE		Undetermined	Undetermined	28.8213
CVS157085CLIU	2022-01-29	C_Uppsala	POSITIVE	Omicron (BA.1) NEGATIVE	24.0496	Undetermined	27.8699
CVS157086CLIU	2022-01-28	S_Värmland	NEGATIVE		Undetermined	Undetermined	37.0022
CVS157087CLIU	2022-02-04	Z_Jämtland/Härjedalen	POSITIVE	Omicron (BA.1) NEGATIVE	27.4078	Undetermined	30.7581
CVS157088CLIU	2022-02-05	X_Gävleborg	POSITIVE	Omicron (BA.1) POSITIVE	18.5826	20.9098	33.1332
CVS157089CLIU	2022-02-03	W_Dalarna	NEGATIVE		Undetermined	Undetermined	27.9671
CVS157090CLIU	2022-02-09	X_Gävleborg	POSITIVE	Omicron (BA.1) NEGATIVE	18.6115	Undetermined	27.7485
CVS157091CLIU	2022-02-02	W_Dalarna	POSITIVE	Omicron (BA.1) POSITIVE	25.5839	26.5985	33.7589
CVS157092CLIU	2022-02-03	S_Värmland	POSITIVE	Omicron (BA.1) NEGATIVE	27.6285	Undetermined	30.505
CVS157093CLIU	2022-01-27	G_Kronoberg	POSITIVE	Omicron (BA.1) NEGATIVE	18.6807	Undetermined	32.3564
CVS157094CLIU	2022-02-16	U_Västmanland	NEGATIVE		Undetermined	Undetermined	31.866
CVS157095CLIU	2022-01-29	F_Jönköping	NEGATIVE		Undetermined	Undetermined	30.8462
CVS157096CLIU	2022-01-30	W_Dalarna	POSITIVE	Omicron (BA.1) POSITIVE	23.0657	24.8327	30.2231
CVS157097CLIU	2022-01-28	G_Kronoberg	POSITIVE	Omicron (BA.1) NEGATIVE	25.1716	Undetermined	31.3437
CVS157098CLIU	2022-02-26	X_Gävleborg	POSITIVE	Omicron (BA.1) NEGATIVE	25.7188	Undetermined	34.5468
CVS157099CLIU	2022-01-30	U_Västmanland	NEGATIVE		Undetermined	Undetermined	32.2753
CVS157100CLIU	2022-02-09	G_Kronoberg	NEGATIVE		Undetermined	Undetermined	34.097
CVS157101CLIU	2022-01-29	S_Värmland	POSITIVE	Omicron (BA.1) POSITIVE	23.1499	24.9461	29.0605
CVS157102CLIU	2022-01-27	X_Gävleborg	POSITIVE	Omicron (BA.1) NEGATIVE	22.9685	Undetermined	28.4593
CVS157103CLIU	2022-02-15	Y_Västernorrland	POSITIVE	Omicron (BA.1) POSITIVE	28.3657	29.8388	33.1274
CVS157104CLIU	2022-02-03	X_Gävleborg	NEGATIVE		Undetermined	Undetermined	33.1246
CVS157105CLIU	2022-02-17	AAA_ABC_Labs	POSITIVE	Omicron (BA.1) NEGATIVE	34.3253	Undetermined	30.4863
CVS157106CLIU	2022-01-28	Y_Västernorrland	NEGATIVE		Undetermined	Undetermined	30.811
CVS157107CLIU	2022-02-03	W_Dalarna	NEGATIVE		Undetermined	Undetermined	30.2611
CVS157108CLIU	2022-01-27	F_Jönköping	POSITIVE	Omicron (BA.1) POSITIVE	34.5045	35.9737	28.2737
CVS157109CLIU	2022-01-28	X_Gävleborg	NEGATIVE		Undetermined	Undetermined	26.9816
CVS157110CLIU	2022-02-22	X_Gävleborg	NEGATIVE		Undetermined	Undetermined	28.7186
CVS157111CLIU	2022-02-02	U_Västmanland	POSITIVE	Omicron (BA.1) POSITIVE	31.6023	33.5638	29.9161
CVS157112CLIU	2022-01-26	Y_Västernorrland	NEGATIVE		Undetermined	Undetermined	28.3483
CVS157113CLIU	2022-02-02	U_Västmanland	NEGATIVE		Undetermined	Undetermined	32.429
CVS157114CLIU	2022-01-29	S_Värmland	POSITIVE	Omicron (BA.1) NEGATIVE	21.0164	Undetermined	27.7394
CVS157115CLIU	2022-03-01	U_Västmanland	POSITIVE	Omicron (BA.1) NEGATIVE	21.5298	Undetermined	35.1072
CVS157116CLIU	2022-02-08	U_Västmanland	NEGATIVE		Undetermined	Undetermined	32.1841
CVS157117CLIU	2022-02-02	F_Jönköping	POSITIVE	Omicron (BA.1) POSITIVE	20.5764	21.7981	30.4075
CVS157118CLIU	2022-02-03	U_Västmanland	POSITIVE	Omicron (BA.1) POSITIVE	21.7638	23.9136	29.6688
CVS157119CLIU	2022-01-26	C_Uppsala	NEGATIVE		Undetermined	Undetermined	26.4647
CVS157120CLIU	2022-03-03	S_Värmland	NEGATIVE		Undetermined	Undetermined	26.9854
CVS157121CLIU	2022-02-01	U_Västmanland	NEGATIVE		Undetermined	Undetermined	32.4712
CVS157122CLIU	2022-02-03	S_Värmland	POSITIVE	Omicron (BA.1) POSITIVE	29.0024	33.4278	31.2154
CVS157123CLIU	2022-02-25	U_Västmanland	POSITIVE	Omicron (BA.1) NEGATIVE	21.0805	Undetermined	36.6278
CVS157124CLIU	2022-02-01	X_Gävleborg	NEGATIVE		Undetermined	Undetermined	35.0828
CVS157125CLIU	2022-02-01	S_Värmland	POSITIVE	Omicron (BA.1) NEGATIVE	17.5246	Undetermined	33.0123
CVS157126CLIU	2022-01-27	X_Gävleborg	NEGATIVE		Undetermined	Undetermined	30.4876
CVS157127CLIU	2022-01-26	Y_Västernorrland	POSITIVE	Omicron (BA.1) POSITIVE	28.1314	31.1375	33.4456
CVS157128CLIU	2022-02-01	S_Värmland	NEGATIVE		Undetermined	Undetermined	28.8927
CVS157129CLIU	2022-02-09	Y_Västernorrland	POSITIVE	Omicron (BA.1) POSITIVE	26.4413	28.7998	27.5909
CVS157130CLIU	2022-01-28	F_Jönköping	POSITIVE	Omicron (BA.1) NEGATIVE	26.307	Undetermined	27.9039
CVS157131CLIU	2022-01-27	X_Gävleborg	POSITIVE	Omicron (BA.1) POSITIVE	31.7737	33.0616	32.5543
CVS157132CLIU	2022-02-08	U_Västmanland	POSITIVE	Omicron (BA.1) NEGATIVE	26.0613	Undetermined	34.4092
CVS157133CLIU	2022-01-27	X_Gävleborg	POSITIVE	Omicron (BA.1) NEGATIVE	23.564	Undetermined	30.3723
CVS157134CLIU	2022-01-28	S_Värmland	NEGATIVE		Undetermined	Undetermined	30.8506
CVS157135CLIU	2022-01-28	U_Västmanland	POSITIVE	Omicron (BA.1) POSITIVE	30.4219	32.1847	28.3315
CVS157136CLIU	2022-02-05	G_Kronoberg	NEGATIVE		Undetermined	Undetermined	31.3495
CVS157137CLIU	2022-02-01	S_Värmland	NEGATIVE		Undetermined	Undetermined	33.8781
CVS157138CLIU	2022-01-28	U_Västmanland	POSITIVE	Omicron (BA.1) POSITIVE	25.0727	26.5083	28.3385
CVS157139CLIU	2022-02-01	S_Värmland	POSITIVE	Omicron (BA.1) POSITIVE	26.9767	29.2808	34.7242
CVS157140CLIU	2022-01-29	F_Jönköping	NEGATIVE		Undetermined	Undetermined	31.6857
CVS157141CLIU	2022-01-28	W_Dalarna	POSITIVE	Omicron (BA.1) POSITIVE	24.2121	26.1284	29.6887
CVS157142CLIU	2022-03-05	X_Gävleborg	NEGATIVE		Undetermined	Undetermined	34.5582
CVS157143CLIU	2022-01-27	G_Kronoberg	NEGATIVE		Undetermined	Undetermined	31.6016
CVS157144CLIU	2022-02-05	S_Värmland	POSITIVE	Omicron (BA.1) NEGATIVE	31.5288	Undetermined	29.9744
CVS157145CLIU	2022-01-28	W_Dalarna	POSITIVE	Omicron (BA.1) POSITIVE	23.908	24.8518	28.3521
CVS157146CLIU	2022-02-04	Z_Jämtland/Härjedalen	NEGATIVE		Undetermined	Undetermined	32.9841
CVS157147CLIU	2022-02-05	Z_Jämtland/Härjedalen	POSITIVE	Omicron (BA.1) POSITIVE	25.2538	26.7919	33.0776
CVS157148CLIU	2022-01-28	C_Uppsala	POSITIVE	Omicron (BA.1) POSITIVE	23.5473	24.245	28.921
CVS157149CLIU	2022-02-02	X_Gävleborg	POSITIVE	Omicron (BA.1) POSITIVE	18.1698	19.9726	35.4261
CVS157150CLIU	2022-02-03	U_Västmanland	NEGATIVE		Undetermined	Undetermined	31.2351
CVS157151CLIU	2022-02-01	U_Västmanland	POSITIVE	Omicron (BA.1) POSITIVE	25.9397	29.7136	32.464
CVS157152CLIU	2022-01-28	Y_Västernorrland	NEGATIVE		Undetermined	Undetermined	30.4614
CVS157153CLIU	2022-02-03	F_Jönköping	NEGATIVE		Undetermined	Undetermined	29.2817
CVS157154CLIU	2022-01-27	X_Gävleborg	NEGATIVE		Undetermined	Undetermined	31.4538
CVS157155CLIU	2022-02-02	W_Dalarna	POSITIVE	Omicron (BA.1) POSITIVE	32.5562	35.2308	36.0627
CVS157156CLIU	2022-01-29	U_Västmanland	POSITIVE	Omicron (BA.1) POSITIVE	22.9845	24.3818	27.4565
CVS157157CLIU	2022-02-09	W_Dalarna	POSITIVE	Omicron (BA.1) POSITIVE	22.8947	24.3666	35.9056
CVS157158CLIU	2022-01-27	G_Kronoberg	NEGATIVE		Undetermined	Undetermined	30.2108
CVS157159CLIU	2022-02-02	X_Gävleborg	POSITIVE	Omicron (BA.1) NEGATIVE	23.9136	Undetermined	32.9562
CVS157160CLIU	2022-02-09	X_Gävleborg	POSITIVE	Omicron (BA.1) NEGATIVE	27.3596	Undetermined	32.8855
CVS157161CLIU	2022-02-10	U_Västmanland	NEGATIVE		Undetermined	Undetermined	34.1778
CVS157162CLIU	2022-02-08	S_Värmland	NEGATIVE		Undetermined	Undetermined	28.3853
CVS157163CLIU	2022-02-01	Z_Jämtland/Härjedalen	POSITIVE	Omicron (BA.1) NEGATIVE	34.1006	Undetermined	34.8287
CVS157164CLIU	2022-01-27	G_Kronoberg	POSITIVE	Omicron (BA.1) NEGATIVE	29.3304	Undetermined	31.9484
CVS157165CLIU	2022-02-04	C_Uppsala	POSITIVE	Omicron (BA.1) NEGATIVE	27.8771	Undetermined	26.7007
CVS157166CLIU	2022-02-08	S_Värmland	POSITIVE	Omicron (BA.1) NEGATIVE	20.5851	Undetermined	32.3617
CVS157167CLIU	2022-02-05	X_Gävleborg	NEGATIVE		Undetermined	Undetermined	31.2476
CVS157168CLIU	2022-01-30	U_Västmanland	NEGATIVE		Undetermined	Undetermined	27.9724
CVS157169CLIU	2022-02-01	G_Kronoberg	POSITIVE	Omicron (BA.1) NEGATIVE	22.9823	Undetermined	30.0736
CVS157170CLIU	2022-01-26	Z_Jämtland/Härjedalen	POSITIVE	Omicron (BA.1) POSITIVE	23.0316	26.1185	29.1192
CVS157171CLIU	2022-01-28	X_Gävleborg	POSITIVE	Omicron (BA.1) POSITIVE	19.6488	21.4689	30.816
CVS157172CLIU	2022-01-28	U_Västmanland	NEGATIVE		Undetermined	Undetermined	30.678
CVS157173CLIU	2022-01-28	X_Gävleborg	NEGATIVE		Undetermined	Undetermined	33.0874
CVS157174CLIU	2022-02-01	X_Gävleborg	NEGATIVE		Undetermined	Undetermined	29.3806
CVS157175CLIU	2022-02-05	F_Jönköping	POSITIVE	Omicron (BA.1) NEGATIVE	27.1929	Undetermined	33.5575
CVS157176CLIU	2022-01-29	G_Kronoberg	POSITIVE	Omicron (BA.1) NEGATIVE	25.8487	Undetermined	30.6001
CVS157177CLIU	2022-02-01	Y_Västernorrland	POSITIVE	Omicron (BA.1) POSITIVE	19.9136	21.4898	34.2237
CVS157178CLIU	2022-01-28	X_Gävleborg	POSITIVE	Omicron (BA.1) NEGATIVE	21.8545	Undetermined	28.4018
CVS157179CLIU	2022-02-09	W_Dalarna	POSITIVE	Omicron (BA.1) NEGATIVE	24.6189	Undetermined	31.2833
CVS157180CLIU	2022-01-28	X_Gävleborg	POSITIVE	Omicron (BA.1) NEGATIVE	18.9161	Undetermined	31.7096
CVS157181CLIU	2022-02-01	G_Kronoberg	NEGATIVE		Undetermined	Undetermined	27.5863
CVS157182CLIU	2022-03-03	U_Västmanland	NEGATIVE		Undetermined	Undetermined	29.5574
CVS157183CLIU	2022-01-28	U_Västmanland	NEGATIVE		Undetermined	Undetermined	31.1896
CVS157184CLIU	2022-02-01	C_Uppsala	NEGATIVE		Undetermined	Undetermined	28.178
CVS157185CLIU	2022-01-28	Z_Jämtland/Härjedalen	NEGATIVE		Undetermined	Undetermined	33.3808
CVS157186CLIU	2022-02-01	C_Uppsala	POSITIVE	Omicron (BA.1) POSITIVE	30.526	33.979	23.2992
CVS157187CLIU	2022-02-02	U_Västmanland	NEGATIVE		Undetermined	Undetermined	26.5678
CVS157188CLIU	2022-01-28	G_Kronoberg	POSITIVE	Omicron (BA.1) POSITIVE	27.0195	31.4021	32.4925
CVS157189CLIU	2022-01-29	G_Kronoberg	NEGATIVE		Undetermined	Undetermined	31.2053
CVS157190CLIU	2022-02-02	S_Värmland	POSITIVE	Omicron (BA.1) NEGATIVE	22.779	Undetermined	32.2626
CVS157191CLIU	2022-02-02	X_Gävleborg	NEGATIVE		Undetermined	Undetermined	30.3394
CVS157192CLIU	2022-01-27	X_Gävleborg	NEGATIVE		Undetermined	Undetermined	30.0942
CVS157193CLIU	2022-02-01	C_Uppsala	POSITIVE	Omicron (BA.1) POSITIVE	23.3748	23.5232	28.4201
CVS157194CLIU	2022-02-11	G_Kronoberg	POSITIVE	Omicron (BA.1) NEGATIVE	24.0311	Undetermined	26.7119
CVS157195CLIU	2022-01-30	W_Dalarna	POSITIVE	Omicron (BA.1) NEGATIVE	23.7227	Undetermined	33.7218
CVS157196CLIU	2022-01-29	G_Kronoberg	NEGATIVE		Undetermined	Undetermined	26.1469
CVS157197CLIU	2022-01-29	U_Västmanland	NEGATIVE		Undetermined	Undetermined	28.1799
CVS157198CLIU	2022-01-27	S_Värmland	POSITIVE	Omicron (BA.1) POSITIVE	32.9875	34.931	27.2477
CVS157199CLIU	2022-01-28	X_Gävleborg	NEGATIVE		Undetermined	Undetermined	29.5915
CVS157200CLIU	2022-02-23	Z_Jämtland/Härjedalen	NEGATIVE		Undetermined	Undetermined	31.3275
CVS157201CLIU	2022-01-28	G_Kronoberg	POSITIVE	Omicron (BA.1) NEGATIVE	20.1826	Undetermined	29.9509
CVS157202CLIU	2022-02-02	X_Gävleborg	POSITIVE	Omicron (BA.1) NEGATIVE	23.6762	Undetermined	37.0832
CVS157203CLIU	2022-01-27	C_Uppsala	POSITIVE	Omicron (BA.1) NEGATIVE	29.5119	Undetermined	25.8024
CVS157204CLIU	2022-01-28	W_Dalarna	NEGATIVE		Undetermined	Undetermined	30.6025
CVS157205CLIU	2022-02-05	W_Dalarna	NEGATIVE		Undetermined	Undetermined	32.1437
CVS157206CLIU	2022-02-02	U_Västmanland	NEGATIVE		Undetermined	Undetermined	29.1211
CVS157207CLIU	2022-02-10	S_Värmland	POSITIVE	Omicron (BA.1) NEGATIVE	31.7257	Undetermined	33.4791
CVS157208CLIU	2022-01-26	Z_Jämtland/Härjedalen	NEGATIVE		Undetermined	Undetermined	34.0959
CVS157209CLIU	2022-01-27	Y_Västernorrland	POSITIVE	Omicron (BA.1) POSITIVE	23.5946	25.5081	30.3864
CVS157210CLIU	2022-01-27	W_Dalarna	POSITIVE	Omicron (BA.1) NEGATIVE	22.9488	Undetermined	35.7598
CVS157211CLIU	2022-02-02	X_Gävleborg	POSITIVE	Omicron (BA.1) POSITIVE	20.2345	22.7419	31.4572
CVS157212CLIU	2022-02-05	W_Dalarna	POSITIVE	Omicron (BA.1) NEGATIVE	21.9512	Undetermined	31.7012
CVS157213CLIU	2022-02-02	Y_Västernorrland	NEGATIVE		Undetermined	Undetermined	34.169
CVS157214CLIU	2022-02-04	Y_Västernorrland	NEGATIVE		Undetermined	Undetermined	31.728
CVS157215CLIU	2022-02-03	W_Dalarna	NEGATIVE		Undetermined	Undetermined	34.7289
CVS157216CLIU	2022-01-31	S_Värmland	POSITIVE	Omicron (BA.1) POSITIVE	21.366	22.6653	36.1855
CVS157217CLIU	2022-01-29	Y_Västernorrland	POSITIVE	Omicron (BA.1) POSITIVE	25.1596	25.8169	31.141
CVS157218CLIU	2022-01-29	S_Värmland	POSITIVE	Omicron (BA.1) POSITIVE	20.7044	21.9016	29.8465
CVS157219CLIU	2022-02-25	G_Kronoberg	POSITIVE	Omicron (BA.1) NEGATIVE	32.5551	Undetermined	33.6957
CVS157220CLIU	2022-01-29	X_Gävleborg	NEGATIVE		Undetermined	Undetermined	33.7756
CVS157221CLIU	2022-02-04	G_Kronoberg	NEGATIVE		Undetermined	Undetermined	32.8676
CVS157222CLIU	2022-02-02	W_Dalarna	NEGATIVE		Undetermined	Undetermined	30.2768
CVS157223CLIU	2022-02-03	G_Kronoberg	POSITIVE	Omicron (BA.1) NEGATIVE	28.8263	Undetermined	31.6707
CVS157224CLIU	2022-01-27	U_Västmanland	POSITIVE	Omicron (BA.1) POSITIVE	22.174	23.1531	30.6951
CVS157225CLIU	2022-02-01	W_Dalarna	POSITIVE	Omicron (BA.1) NEGATIVE	20.4144	Undetermined	34.3968
CVS157226CLIU	2022-01-30	S_Värmland	NEGATIVE		Undetermined	Undetermined	30.0932
CVS157227CLIU	2022-03-01	W_Dalarna	NEGATIVE		Undetermined	Undetermined	32.5537
CVS157228CLIU	2022-01-29	F_Jönköping	POSITIVE	Omicron (BA.1) NEGATIVE	32.9049	Undetermined	28.6314
CVS157229CLIU	2022-02-04	U_Västmanland	POSITIVE	Omicron (BA.1) NEGATIVE	21.7925	Undetermined	34.9625
CVS157230CLIU	2022-01-27	U_Västmanland	POSITIVE	Omicron (BA.1) POSITIVE	24.8452	25.7481	26.851
CVS157231CLIU	2022-01-27	G_Kronoberg	POSITIVE	Omicron (BA.1) POSITIVE	34.2157	34.1754	30.1173
CVS157232CLIU	2022-02-03	U_Västmanland	NEGATIVE		Undetermined	Undetermined	29.6111
CVS157233CLIU	2022-01-27	Y_Västernorrland	POSITIVE	Omicron (BA.1) POSITIVE	28.5517	30.4349	31.7588
CVS157234CLIU	2022-03-08	X_Gävleborg	NEGATIVE		Undetermined	Undetermined	35.0881
CVS157235CLIU	2022-02-08	Z_Jämtland/Härjedalen	POSITIVE	Omicron (BA.1) NEGATIVE	26.8974	Undetermined	34.412
CVS157236CLIU	2022-02-08	C_Uppsala	NEGATIVE		Undetermined	Undetermined	29.7392
CVS157237CLIU	2022-02-09	Y_Västernorrland	NEGATIVE		Undetermined	Undetermined	35.3205
CVS157238CLIU	2022-02-22	W_Dalarna	POSITIVE	Omicron (BA.1) NEGATIVE	32.8513	Undetermined	32.5525
CVS157239CLIU	2022-02-01	G_Kronoberg	NEGATIVE		Undetermined	Undetermined	33.6109
CVS157240CLIU	2022-01-29	G_Kronoberg	NEGATIVE		Undetermined	Undetermined	29.6362
CVS157241CLIU	2022-02-03	U_Västmanland	NEGATIVE		Undetermined	Undetermined	31.5533
CVS157242CLIU	2022-01-27	W_Dalarna	NEGATIVE		Undetermined	Undetermined	27.7337
CVS157243CLIU	2022-02-18	Y_Västernorrland	NEGATIVE		Undetermined	Undetermined	34.3964
CVS157244CLIU	2022-02-02	U_Västmanland	NEGATIVE		Undetermined	Undetermined	30.0733
CVS157245CLIU	2022-01-27	F_Jönköping	POSITIVE	Omicron (BA.1) POSITIVE	21.1093	23.8429	28.6011
CVS157246CLIU	2022-02-15	Y_Västernorrland	POSITIVE	Omicron (BA.1) POSITIVE	22.9836	24.1068	34.1319
CVS157247CLIU	2022-01-27	U_Västmanland	POSITIVE	Omicron (BA.1) POSITIVE	29.3686	30.9333	32.9927
CVS157248CLIU	2022-02-02	S_Värmland	POSITIVE	Omicron (BA.1) NEGATIVE	24.2172	Undetermined	31.0088
CVS157249CLIU	2022-01-31	U_Västmanland	NEGATIVE		Undetermined	Undetermined	29.3957
CVS157250CLIU	2022-02-03	X_Gävleborg	POSITIVE	Omicron (BA.1) NEGATIVE	30.9661	Undetermined	32.9522
CVS157251CLIU	2022-02-19	Y_Västernorrland	POSITIVE	Omicron (BA.1) POSITIVE	30.5719	30.022	32.4257
CVS157252CLIU	2022-03-02	Z_Jämtland/Härjedalen	NEGATIVE		Undetermined	Undetermined	31.9278
CVS157253CLIU	2022-01-28	C_Uppsala	POSITIVE	Omicron (BA.1) NEGATIVE	27.5105	Undetermined	30.0313
CVS157254CLIU	2022-01-28	G_Kronoberg	NEGATIVE		Undetermined	Undetermined	32.5598
CVS157255CLIU	2022-01-28	W_Dalarna	NEGATIVE		Undetermined	Undetermined	25.2237
CVS157256CLIU	2022-01-27	U_Västmanland	POSITIVE	Omicron (BA.1) POSITIVE	20.326	21.5758	28.1013
CVS157257CLIU	2022-01-27	U_Västmanland	NEGATIVE		Undetermined	Undetermined	30.1147
CVS157258CLIU	2022-01-31	S_Värmland	NEGATIVE		Undetermined	Undetermined	29.8876
CVS157259CLIU	2022-02-02	U_Västmanland	NEGATIVE		Undetermined	Undetermined	34.0481
CVS157260CLIU	2022-02-03	C_Uppsala	NEGATIVE		Undetermined	Undetermined	26.5968
CVS157261CLIU	2022-02-08	F_Jönköping	POSITIVE	Omicron (BA.1) NEGATIVE	24.7729	Undetermined	31.6209
CVS157262CLIU	2022-01-29	S_Värmland	POSITIVE	Omicron (BA.1) NEGATIVE	20.7446	Undetermined	31.2231
CVS157263CLIU	2022-03-03	X_Gävleborg	NEGATIVE		Undetermined	Undetermined	32.6101
CVS157264CLIU	2022-02-10	S_Värmland	NEGATIVE		Undetermined	Undetermined	31.2692
CVS157265CLIU	2022-01-28	X_Gävleborg	NEGATIVE		Undetermined	Undetermined	29.5328
CVS157266CLIU	2022-02-09	X_Gävleborg	POSITIVE	Omicron (BA.1) NEGATIVE	19.7829	Undetermined	28.4321
CVS157267CLIU	2022-02-03	U_Västmanland	POSITIVE	Omicron (BA.1) NEGATIVE	24.4819	Undetermined	26.0577
CVS157268CLIU	2022-01-29	U_Västmanland	POSITIVE	Omicron (BA.1) POSITIVE	20.9815	22.7828	31.2314
CVS157269CLIU	2022-02-02	X_Gävleborg	NEGATIVE		Undetermined	Undetermined	30.2191
CVS157270CLIU	2022-03-04	F_Jönköping	POSITIVE	Omicron (BA.1) NEGATIVE	21.714	Undetermined	32.7609
CVS157271CLIU	2022-01-27	U_Västmanland	POSITIVE	Omicron (BA.1) NEGATIVE	26.0181	Undetermined	31.2077
CVS157272CLIU	2022-01-27	G_Kronoberg	NEGATIVE		Undetermined	Undetermined	33.3497
CVS157273CLIU	2022-02-03	G_Kronoberg	POSITIVE	Omicron (BA.1) NEGATIVE	24.4924	Undetermined	30.3319
CVS157274CLIU	2022-01-29	W_Dalarna	NEGATIVE		Undetermined	Undetermined	32.2023
CVS157275CLIU	2022-01-28	Y_Västernorrland	NEGATIVE		Undetermined	Undetermined	26.3448
CVS157276CLIU	2022-02-09	X_Gävleborg	NEGATIVE		Undetermined	Undetermined	36.701
CVS157277CLIU	2022-01-29	G_Kronoberg	NEGATIVE		Undetermined	Undetermined	36.0353
CVS157278CLIU	2022-02-05	U_Västmanland	POSITIVE	Omicron (BA.1) NEGATIVE	27.3383	Undetermined	31.0046
CVS157279CLIU	2022-03-04	Z_Jämtland/Härjedalen	NEGATIVE		Undetermined	Undetermined	29.9676
CVS157280CLIU	2022-02-01	Z_Jämtland/Härjedalen	NEGATIVE		Undetermined	Undetermined	34.4574
CVS157281CLIU	2022-02-24	U_Västmanland	NEGATIVE		Undetermined	Undetermined	30.2273
CVS157282CLIU	2022-02-01	W_Dalarna	POSITIVE	Omicron (BA.1) POSITIVE	27.3507	30.3412	32.0682
CVS157283CLIU	2022-02-02	S_Värmland	POSITIVE	Omicron (BA.1) NEGATIVE	20.8042	Undetermined	28.6044
CVS157284CLIU	2022-02-27	W_Dalarna	NEGATIVE		Undetermined	Undetermined	31.4502
CVS157285CLIU	2022-01-28	U_Västmanland	NEGATIVE		Undetermined	Undetermined	31.0604
CVS157286CLIU	2022-01-28	W_Dalarna	NEGATIVE		Undetermined	Undetermined	35.5503
CVS157287CLIU	2022-01-30	S_Värmland	POSITIVE	Omicron (BA.1) POSITIVE	29.8406	30.6847	33.7772
CVS157288CLIU	2022-02-03	X_Gävleborg	POSITIVE	Omicron (BA.1) POSITIVE	24.1171	27.8621	32.3544
CVS157289CLIU	2022-01-29	G_Kronoberg	NEGATIVE		Undetermined	Undetermined	31.2018
CVS157290CLIU	2022-02-01	S_Värmland	NEGATIVE		Undetermined	Undetermined	32.6543
CVS157291CLIU	2022-02-01	U_Västmanland	POSITIVE	Omicron (BA.1) NEGATIVE	19.9532	Undetermined	27.1349
CVS157292CLIU	2022-02-07	S_Värmland	POSITIVE	Omicron (BA.1) NEGATIVE	27.096	Undetermined	32.4466
CVS157293CLIU	2022-01-27	X_Gävleborg	NEGATIVE		Undetermined	Undetermined	34.8465
CVS157294CLIU	2022-01-26	Z_Jämtland/Härjedalen	NEGATIVE		Undetermined	Undetermined	30.2975
CVS157295CLIU	2022-02-01	U_Västmanland	NEGATIVE		Undetermined	Undetermined	32.734
CVS157296CLIU	2022-02-01	X_Gävleborg	NEGATIVE		Undetermined	Undetermined	31.504
CVS157297CLIU	2022-01-27	U_Västmanland	NEGATIVE		Undetermined	Undetermined	30.9102
CVS157298CLIU	2022-01-27	G_Kronoberg	POSITIVE	Omicron (BA.1) NEGATIVE	24.2747	Undetermined	28.9883
CVS157299CLIU	2022-02-01	X_Gävleborg	NEGATIVE		Undetermined	Undetermined	31.7871
CVS157300CLIU	2022-02-02	X_Gävleborg	NEGATIVE		Undetermined	Undetermined	31.5442
CVS157301CLIU	2022-02-08	X_Gävleborg	NEGATIVE		Undetermined	Undetermined	30.6259
CVS157302CLIU	2022-02-02	U_Västmanland	NEGATIVE		Undetermined	Undetermined	30.8442
CVS157303CLIU	2022-02-03	W_Dalarna	POSITIVE	Omicron (BA.1) POSITIVE	21.6305	23.0998	32.3236
CVS157304CLIU	2022-01-29	Y_Västernorrland	NEGATIVE		Undetermined	Undetermined	30.1692
CVS157305CLIU	2022-01-30	C_Uppsala	NEGATIVE		Undetermined	Undetermined	24.3104
CVS157306CLIU	2022-01-27	G_Kronoberg	NEGATIVE		Undetermined	Undetermined	28.0293
CVS157307CLIU	2022-02-01	F_Jönköping	NEGATIVE		Undetermined	Undetermined	31.0271
CVS157308CLIU	2022-02-08	U_Västmanland	POSITIVE	Omicron (BA.1) NEGATIVE	23.7515	Undetermined	30.7978
CVS157309CLIU	2022-02-02	G_Kronoberg	POSITIVE	Omicron (BA.1) NEGATIVE	31.6726	Undetermined	33.108
CVS157310CLIU	2022-02-05	X_Gävleborg	POSITIVE	Omicron (BA.1) NEGATIVE	23.3213	Undetermined	34.8721
CVS157311CLIU	2022-02-02	Y_Västernorrland	POSITIVE	Omicron (BA.1) POSITIVE	22.5604	23.685	33.0067
CVS157312CLIU	2022-02-15	W_Dalarna	POSITIVE	Omicron (BA.1) NEGATIVE	20.549	Undetermined	33.9972
CVS157313CLIU	2022-02-13	S_Värmland	POSITIVE	Omicron (BA.1) POSITIVE	24.9249	26.7341	34.3407
CVS157314CLIU	2022-02-05	W_Dalarna	NEGATIVE		Undetermined	Undetermined	33.1605
CVS157315CLIU	2022-01-29	F_Jönköping	POSITIVE	Omicron (BA.1) POSITIVE	22.3493	23.8378	29.5633
CVS157316CLIU	2022-02-03	G_Kronoberg	NEGATIVE		Undetermined	Undetermined	31.0702
CVS157317CLIU	2022-02-08	Z_Jämtland/Härjedalen	POSITIVE	Omicron (BA.1) POSITIVE	26.2683	28.8091	31.813
CVS157318CLIU	2022-02-02	Z_Jämtland/Härjedalen	NEGATIVE		Undetermined	Undetermined	32.9345
CVS157319CLIU	2022-02-05	G_Kronoberg	POSITIVE	Omicron (BA.1) POSITIVE	31.9894	33.8796	31.8727
CVS157320CLIU	2022-02-03	G_Kronoberg	NEGATIVE		Undetermined	Undetermined	31.5528
CVS157321CLIU	2022-01-28	W_Dalarna	NEGATIVE		Undetermined	Undetermined	29.3413
CVS157322CLIU	2022-02-03	X_Gävleborg	POSITIVE	Omicron (BA.1) NEGATIVE	26.1411	Undetermined	28.7663
CVS157323CLIU	2022-02-09	W_Dalarna	NEGATIVE		Undetermined	Undetermined	30.3562
CVS157324CLIU	2022-02-05	S_Värmland	NEGATIVE		Undetermined	Undetermined	35.4632
CVS157325CLIU	2022-02-02	U_Västmanland	NEGATIVE		Undetermined	Undetermined	30.2108
CVS157326CLIU	2022-02-08	U_Västmanland	POSITIVE	Omicron (BA.1) POSITIVE	23.9612	26.043	30.2029
CVS157327CLIU	2022-02-10	X_Gävleborg	NEGATIVE		Undetermined	Undetermined	35.466
CVS157328CLIU	2022-01-27	F_Jönköping	POSITIVE	Omicron (BA.1) NEGATIVE	20.6285	Undetermined	27.311
CVS157329CLIU	2022-01-29	Y_Västernorrland	POSITIVE	Omicron (BA.1) POSITIVE	25.3543	26.6568	34.1389
CVS157330CLIU	2022-02-08	Y_Västernorrland	NEGATIVE		Undetermined	Undetermined	33.4403
CVS157331CLIU	2022-02-02	S_Värmland	POSITIVE	Omicron (BA.1) POSITIVE	28.861	30.9277	38.2497
CVS157332CLIU	2022-01-26	Z_Jämtland/Härjedalen	NEGATIVE		Undetermined	Undetermined	27.5983
CVS157333CLIU	2022-02-09	S_Värmland	NEGATIVE		Undetermined	Undetermined	28.2891
CVS157334CLIU	2022-02-02	G_Kronoberg	POSITIVE	Omicron (BA.1) NEGATIVE	17.4674	Undetermined	33.1696
CVS157335CLIU	2022-02-01	F_Jönköping	POSITIVE	Omicron (BA.1) NEGATIVE	29.5799	Undetermined	31.6969
CVS157336CLIU	2022-01-27	G_Kronoberg	NEGATIVE		Undetermined	Undetermined	28.6097
CVS157337CLIU	2022-02-01	Z_Jämtland/Härjedalen	NEGATIVE		Undetermined	Undetermined	30.5043
CVS157338CLIU	2022-03-01	Y_Västernorrland	POSITIVE	Omicron (BA.1) NEGATIVE	25.9172	Undetermined	30.1827
CVS157339CLIU	2022-02-02	X_Gävleborg	POSITIVE	Omicron (BA.1) POSITIVE	24.3541	26.3412	32.3881
CVS157340CLIU	2022-02-05	U_Västmanland	POSITIVE	Omicron (BA.1) NEGATIVE	17.7152	Undetermined	29.4555
CVS157341CLIU	2022-01-28	X_Gävleborg	NEGATIVE		Undetermined	Undetermined	37.3124
CVS157342CLIU	2022-01-26	F_Jönköping	POSITIVE	Omicron (BA.1) POSITIVE	26.5477	28.8101	30.971
CVS157343CLIU	2022-01-27	W_Dalarna	NEGATIVE		Undetermined	Undetermined	30.0109
CVS157344CLIU	2022-02-01	U_Västmanland	NEGATIVE		Undetermined	Undetermined	33.0433
CVS157345CLIU	2022-02-01	U_Västmanland	POSITIVE	Omicron (BA.1) NEGATIVE	22.2701	Undetermined	28.9629
CVS157346CLIU	2022-01-28	W_Dalarna	POSITIVE	Omicron (BA.1) POSITIVE	33.9963	36.4341	34.3947
CVS157347CLIU	2022-02-05	U_Västmanland	NEGATIVE		Undetermined	Undetermined	32.053
CVS157348CLIU	2022-02-03	U_Västmanland	NEGATIVE		Undetermined	Undetermined	34.8367
CVS157349CLIU	2022-03-04	G_Kronoberg	POSITIVE	Omicron (BA.1) NEGATIVE	18.0504	Undetermined	30.5319
CVS157350CLIU	2022-02-03	U_Västmanland	POSITIVE	Omicron (BA.1) POSITIVE	22.0189	24.8142	31.4998
CVS157351CLIU	2022-02-18	W_Dalarna	NEGATIVE		Undetermined	Undetermined	33.0586
CVS157352CLIU	2022-02-08	U_Västmanland	POSITIVE	Omicron (BA.1) NEGATIVE	28.7826	Undetermined	34.1421
CVS157353CLIU	2022-01-29	X_Gävleborg	NEGATIVE		Undetermined	Undetermined	31.3229
CVS157354CLIU	2022-01-28	W_Dalarna	NEGATIVE		Undetermined	Undetermined	32.1142
CVS157355CLIU	2022-02-03	G_Kronoberg	NEGATIVE		Undetermined	Undetermined	35.2903
CVS157356CLIU	2022-02-10	S_Värmland	POSITIVE	Omicron (BA.1) NEGATIVE	32.6125	Undetermined	33.1516
CVS157357CLIU	2022-02-01	F_Jönköping	NEGATIVE		Undetermined	Undetermined	27.9384
CVS157358CLIU	2022-02-10	X_Gävleborg	NEGATIVE		Undetermined	Undetermined	33.0839
CVS157359CLIU	2022-01-29	Y_Västernorrland	NEGATIVE		Undetermined	Undetermined	31.1351
CVS157360CLIU	2022-01-27	F_Jönköping	POSITIVE	Omicron (BA.1) NEGATIVE	21.7692	Undetermined	29.9828
CVS157361CLIU	2022-02-10	Z_Jämtland/Härjedalen	NEGATIVE		Undetermined	Undetermined	33.0648
CVS157362CLIU	2022-01-29	X_Gävleborg	NEGATIVE		Undetermined	Undetermined	32.368
CVS157363CLIU	2022-02-26	W_Dalarna	POSITIVE	Omicron (BA.1) NEGATIVE	30.1663	Undetermined	31.6253
CVS157364CLIU	2022-02-02	X_Gävleborg	NEGATIVE		Undetermined	Undetermined	27.3594
CVS157365CLIU	2022-02-03	X_Gävleborg	NEGATIVE		Undetermined	Undetermined	29.7772
CVS157366CLIU	2022-02-09	X_Gävleborg	NEGATIVE		Undetermined	Undetermined	30.6334
CVS157367CLIU	2022-02-03	F_Jönköping	POSITIVE	Omicron (BA.1) NEGATIVE	19.8367	Undetermined	29.6726
CVS157368CLIU	2022-02-01	G_Kronoberg	POSITIVE	Omicron (BA.1) NEGATIVE	25.723	Undetermined	34.7757
CVS157369CLIU	2022-01-29	G_Kronoberg	NEGATIVE		Undetermined	Undetermined	34.7018
CVS157370CLIU	2022-02-18	Z_Jämtland/Härjedalen	POSITIVE	Omicron (BA.1) NEGATIVE	20.4381	Undetermined	32.5325
CVS157371CLIU	2022-02-01	Z_Jämtland/Härjedalen	NEGATIVE		Undetermined	Undetermined	39.5239
CVS157372CLIU	2022-02-04	W_Dalarna	POSITIVE	Omicron (BA.1) NEGATIVE	20.607	Undetermined	29.7472
CVS157373CLIU	2022-01-28	U_Västmanland	POSITIVE	Omicron (BA.1) POSITIVE	26.7411	29.4623	31.1777
CVS157374CLIU	2022-02-02	G_Kronoberg	POSITIVE	Omicron (BA.1) POSITIVE	28.2748	32.9321	30.4158
CVS157375CLIU	2022-01-27	G_Kronoberg	NEGATIVE		Undetermined	Undetermined	32.5944
CVS157376CLIU	2022-01-29	G_Kronoberg	NEGATIVE		Undetermined	Undetermined	28.4306
CVS157377CLIU	2022-01-29	Z_Jämtland/Härjedalen	POSITIVE	Omicron (BA.1) NEGATIVE	15.8891	Undetermined	28.7868
CVS157378CLIU	2022-02-05	W_Dalarna	POSITIVE	Omicron (BA.1) POSITIVE	24.9342	27.2837	29.2203
CVS157379CLIU	2022-02-09	G_Kronoberg	POSITIVE	Omicron (BA.1) NEGATIVE	17.3894	Undetermined	28.0505
CVS157380CLIU	2022-02-01	W_Dalarna	NEGATIVE		Undetermined	Undetermined	30.4692
CVS157381CLIU	2022-01-27	F_Jönköping	POSITIVE	Omicron (BA.1) NEGATIVE	29.2327	Undetermined	33.1724
CVS157382CLIU	2022-02-02	G_Kronoberg	POSITIVE	Omicron (BA.1) NEGATIVE	19.6374	Undetermined	34.8495
CVS157383CLIU	2022-03-08	Y_Västernorrland	POSITIVE	Omicron (BA.1) NEGATIVE	31.7803	Undetermined	34.4627
CVS157384CLIU	2022-02-01	X_Gävleborg	POSITIVE	Omicron (BA.1) POSITIVE	21.9005	23.5543	31.9024
CVS157385CLIU	2022-01-28	X_Gävleborg	POSITIVE	Omicron (BA.1) POSITIVE	25.6688	26.7221	34.3696
CVS157386CLIU	2022-01-30	U_Västmanland	POSITIVE	Omicron (BA.1) NEGATIVE	21.9617	Undetermined	32.9113
CVS157387CLIU	2022-02-01	W_Dalarna	NEGATIVE		Undetermined	Undetermined	32.4848
CVS157388CLIU	2022-02-02	Z_Jämtland/Härjedalen	NEGATIVE		Undetermined	Undetermined	30.7111
CVS157389CLIU	2022-02-02	S_Värmland	POSITIVE	Omicron (BA.1) POSITIVE	25.1061	27.6787	29.6729
CVS157390CLIU	2022-01-27	Z_Jämtland/Härjedalen	POSITIVE	Omicron (BA.1) POSITIVE	33.1253	34.8604	27.9181
CVS157391CLIU	2022-01-30	C_Uppsala	POSITIVE	Omicron (BA.1) NEGATIVE	35.4317	Undetermined	25.2057
CVS157392CLIU	2022-02-03	X_Gävleborg	NEGATIVE		Undetermined	Undetermined	37.9203
CVS157393CLIU	2022-02-03	W_Dalarna	POSITIVE	Omicron (BA.1) NEGATIVE	24.2524	Undetermined	32.9721
CVS157394CLIU	2022-01-27	S_Värmland	POSITIVE	Omicron (BA.1) POSITIVE	26.6921	29.9944	34.2146
CVS157395CLIU	2022-02-04	S_Värmland	POSITIVE	Omicron (BA.1) NEGATIVE	34.4316	Undetermined	30.9736
CVS157396CLIU	2022-01-27	U_Västmanland	POSITIVE	Omicron (BA.1) POSITIVE	27.4765	29.1883	30.9852
CVS157397CLIU	2022-02-08	X_Gävleborg	POSITIVE	Omicron (BA.1) POSITIVE	25.7242	27.8572	31.4366
CVS157398CLIU	2022-02-01	W_Dalarna	POSITIVE	Omicron (BA.1) POSITIVE	25.6289	27.2968	34.5497
CVS157399CLIU	2022-03-02	AAA_ABC_Labs	NEGATIVE		Undetermined	Undetermined	30.6363
CVS157400CLIU	2022-01-27	U_Västmanland	NEGATIVE		Undetermined	Undetermined	30.4131
CVS157401CLIU	2022-01-27	F_Jönköping	POSITIVE	Omicron (BA.1) POSITIVE	26.311	28.7424	33.9026
CVS157402CLIU	2022-01-28	S_Värmland	NEGATIVE		Undetermined	Undetermined	33.4308
CVS157403CLIU	2022-02-04	Y_Västernorrland	NEGATIVE		Undetermined	Undetermined	33.4813
CVS157404CLIU	2022-03-04	S_Värmland	NEGATIVE		Undetermined	Undetermined	32.0052
CVS157405CLIU	2022-01-27	W_Dalarna	NEGATIVE		Undetermined	Undetermined	29.2347
CVS157406CLIU	2022-01-27	G_Kronoberg	POSITIVE	Omicron (BA.1) NEGATIVE	22.0686	Undetermined	28.8294
CVS157407CLIU	2022-02-08	U_Västmanland	NEGATIVE		Undetermined	Undetermined	29.5175
CVS157408CLIU	2022-02-08	C_Uppsala	POSITIVE	Omicron (BA.1) POSITIVE	26.3889	27.1482	27.0975
CVS157409CLIU	2022-02-08	Z_Jämtland/Härjedalen	POSITIVE	Omicron (BA.1) NEGATIVE	35.3378	Undetermined	30.158
CVS157410CLIU	2022-01-29	F_Jönköping	NEGATIVE		Undetermined	Undetermined	32.061
CVS157411CLIU	2022-02-25	W_Dalarna	NEGATIVE		Undetermined	Undetermined	33.5512
CVS157412CLIU	2022-02-12	U_Västmanland	NEGATIVE		Undetermined	Undetermined	27.1105
CVS157413CLIU	2022-03-05	X_Gävleborg	NEGATIVE		Undetermined	Undetermined	33.4974
CVS157414CLIU	2022-01-27	F_Jönköping	NEGATIVE		Undetermined	Undetermined	28.474
CVS157415CLIU	2022-01-26	F_Jönköping	POSITIVE	Omicron (BA.1) NEGATIVE	27.4574	Undetermined	30.9194
CVS157416CLIU	2022-02-02	W_Dalarna	POSITIVE	Omicron (BA.1) NEGATIVE	22.2432	Undetermined	29.8268
CVS157417CLIU	2022-02-05	S_Värmland	NEGATIVE		Undetermined	Undetermined	31.0305
CVS157418CLIU	2022-02-01	W_Dalarna	NEGATIVE		Undetermined	Undetermined	34.7356
CVS157419CLIU	2022-02-05	G_Kronoberg	NEGATIVE		Undetermined	Undetermined	28.4428
CVS157420CLIU	2022-02-03	W_Dalarna	NEGATIVE		Undetermined	Undetermined	32.0833
CVS157421CLIU	2022-02-09	S_Värmland	NEGATIVE		Undetermined	Undetermined	29.5212
CVS157422CLIU	2022-02-03	U_Västmanland	NEGATIVE		Undetermined	Undetermined	32.1948
CVS157423CLIU	2022-01-29	W_Dalarna	NEGATIVE		Undetermined	Undetermined	33.3769
CVS157424CLIU	2022-01-30	U_Västmanland	POSITIVE	Omicron (BA.1) POSITIVE	20.4806	21.5288	36.2624
CVS157425CLIU	2022-01-30	U_Västmanland	POSITIVE	Omicron (BA.1) POSITIVE	21.1832	22.1983	29.8769
CVS157426CLIU	2022-02-05	S_Värmland	NEGATIVE		Undetermined	Undetermined	32.2482
CVS157427CLIU	2022-02-15	Z_Jämtland/Härjedalen	NEGATIVE		Undetermined	Undetermined	33.2523
CVS157428CLIU	2022-02-01	C_Uppsala	POSITIVE	Omicron (BA.1) POSITIVE	24.7075	24.8318	26.9057
CVS157429CLIU	2022-02-03	G_Kronoberg	POSITIVE	Omicron (BA.1) NEGATIVE	35.6218	Undetermined	30.4687
CVS157430CLIU	2022-02-08	X_Gävleborg	NEGATIVE		Undetermined	Undetermined	31.8463
CVS157431CLIU	2022-02-04	W_Dalarna	NEGATIVE		Undetermined	Undetermined	30.6234
CVS157432CLIU	2022-01-29	U_Västmanland	NEGATIVE		Undetermined	Undetermined	29.523
CVS157433CLIU	2022-01-28	X_Gävleborg	NEGATIVE		Undetermined	Undetermined	30.3719
CVS157434CLIU	2022-01-27	S_Värmland	POSITIVE	Omicron (BA.1) NEGATIVE	33.0876	Undetermined	33.9942
CVS157435CLIU	2022-02-01	G_Kronoberg	NEGATIVE		Undetermined	Undetermined	29.9226
CVS157436CLIU	2022-01-27	C_Uppsala	POSITIVE	Omicron (BA.1) POSITIVE	20.9326	21.1472	29.904
CVS157437CLIU	2022-02-02	C_Uppsala	POSITIVE	Omicron (BA.1) NEGATIVE	26.4785	Undetermined	26.8602
CVS157438CLIU	2022-02-08	G_Kronoberg	POSITIVE	Omicron (BA.1) POSITIVE	29.555	32.7607	34.0031
CVS157439CLIU	2022-02-05	G_Kronoberg	POSITIVE	Omicron (BA.1) NEGATIVE	26.2748	Undetermined	30.6433
CVS157440CLIU	2022-02-01	S_Värmland	NEGATIVE		Undetermined	Undetermined	30.9402
CVS157441CLIU	2022-01-27	S_Värmland	POSITIVE	Omicron (BA.1) NEGATIVE	17.8478	Undetermined	29.4533
CVS157442CLIU	2022-01-28	X_Gävleborg	NEGATIVE		Undetermined	Undetermined	37.1569
CVS157443CLIU	2022-02-04	X_Gävleborg	POSITIVE	Omicron (BA.1) NEGATIVE	23.3221	Undetermined	30.3196
CVS157444CLIU	2022-01-27	S_Värmland	POSITIVE	Omicron (BA.1) POSITIVE	25.3012	26.819	35.7724
CVS157445CLIU	2022-02-10	Y_Västernorrland	POSITIVE	Omicron (BA.1) POSITIVE	21.6107	25.7326	31.0893
CVS157446CLIU	2022-01-27	U_Västmanland	NEGATIVE		Undetermined	Undetermined	29.4781
CVS157447CLIU	2022-02-12	X_Gävleborg	NEGATIVE		Undetermined	Undetermined	33.6234
CVS157448CLIU	2022-01-30	C_Uppsala	NEGATIVE		Undetermined	Undetermined	26.0538
CVS157449CLIU	2022-01-29	F_Jönköping	POSITIVE	Omicron (BA.1) POSITIVE	34.6571	38.3437	31.5481
CVS157450CLIU	2022-02-08	U_Västmanland	POSITIVE	Omicron (BA.1) NEGATIVE	22.4894	Undetermined	28.213
CVS157451CLIU	2022-02-09	U_Västmanland	NEGATIVE		Undetermined	Undetermined	32.7414
CVS157452CLIU	2022-01-30	W_Dalarna	POSITIVE	Omicron (BA.1) POSITIVE	28.236	29.4205	30.887
CVS157453CLIU	2022-01-27	S_Värmland	NEGATIVE		Undetermined	Undetermined	30.9381
CVS157454CLIU	2022-01-29	W_Dalarna	NEGATIVE		Undetermined	Undetermined	30.9453
CVS157455CLIU	2022-02-03	W_Dalarna	POSITIVE	Omicron (BA.1) NEGATIVE	34.5153	Undetermined	30.9349
CVS157456CLIU	2022-02-04	W_Dalarna	NEGATIVE		Undetermined	Undetermined	32.53
CVS157457CLIU	2022-02-09	S_Värmland	NEGATIVE		Undetermined	Undetermined	31.9774
CVS157458CLIU	2022-01-27	U_Västmanland	NEGATIVE		Undetermined	Undetermined	33.6079
CVS157459CLIU	2022-02-02	X_Gävleborg	NEGATIVE		Undetermined	Undetermined	32.4763
CVS157460CLIU	2022-02-03	S_Värmland	NEGATIVE		Undetermined	Undetermined	31.2544
CVS157461CLIU	2022-01-29	X_Gävleborg	NEGATIVE		Undetermined	Undetermined	30.2912
CVS157462CLIU	2022-02-22	S_Värmland	POSITIVE	Omicron (BA.1) NEGATIVE	33.54	Undetermined	32.1084
CVS157463CLIU	2022-02-08	S_Värmland	POSITIVE	Omicron (BA.1) POSITIVE	23.3414	24.7726	28.6521
CVS157464CLIU	2022-02-22	X_Gävleborg	NEGATIVE		Undetermined	Undetermined	31.1905
CVS157465CLIU	2022-02-05	Z_Jämtland/Härjedalen	POSITIVE	Omicron (BA.1) NEGATIVE	28.4143	Undetermined	30.9199
CVS157466CLIU	2022-01-30	W_Dalarna	POSITIVE	Omicron (BA.1) NEGATIVE	24.5038	Undetermined	32.7093
CVS157467CLIU	2022-01-27	Y_Västernorrland	POSITIVE	Omicron (BA.1) POSITIVE	21.3582	24.1017	30.3873
CVS157468CLIU	2022-02-03	G_Kronoberg	POSITIVE	Omicron (BA.1) NEGATIVE	27.9167	Undetermined	29.981
CVS157469CLIU	2022-02-25	Z_Jämtland/Härjedalen	NEGATIVE		Undetermined	Undetermined	32.7191
CVS157470CLIU	2022-02-01	Y_Västernorrland	NEGATIVE		Undetermined	Undetermined	32.962
CVS157471CLIU	2022-02-23	W_Dalarna	NEGATIVE		Undetermined	Undetermined	34.4273
CVS157472CLIU	2022-02-02	Z_Jämtland/Härjedalen	NEGATIVE		Undetermined	Undetermined	31.8419
CVS157473CLIU	2022-02-03	Y_Västernorrland	NEGATIVE		Undetermined	Undetermined	28.2735
CVS157474CLIU	2022-01-28	U_Västmanland	POSITIVE	Omicron (BA.1) POSITIVE	24.2028	27.5104	36.5972
CVS157475CLIU	2022-02-02	Y_Västernorrland	NEGATIVE		Undetermined	Undetermined	31.9693
CVS157476CLIU	2022-01-29	Y_Västernorrland	NEGATIVE		Undetermined	Undetermined	29.8139
CVS157477CLIU	2022-02-26	S_Värmland	POSITIVE	Omicron (BA.1) NEGATIVE	21.4459	Undetermined	29.3877
CVS157478CLIU	2022-02-05	X_Gävleborg	POSITIVE	Omicron (BA.1) POSITIVE	25.6754	28.109	31.2119
CVS157479CLIU	2022-02-11	S_Värmland	NEGATIVE		Undetermined	Undetermined	29.0435
CVS157480CLIU	2022-01-28	Y_Västernorrland	NEGATIVE		Undetermined	Undetermined	31.908
CVS157481CLIU	2022-02-03	G_Kronoberg	POSITIVE	Omicron (BA.1) POSITIVE	30.3605	32.457	33.4754
CVS157482CLIU	2022-02-01	S_Värmland	NEGATIVE		Undetermined	Undetermined	32.3476
CVS157483CLIU	2022-02-22	W_Dalarna	NEGATIVE		Undetermined	Undetermined	29.1981
CVS157484CLIU	2022-02-09	F_Jönköping	POSITIVE	Omicron (BA.1) NEGATIVE	25.6077	Undetermined	31.5499
CVS157485CLIU	2022-02-03	X_Gävleborg	NEGATIVE		Undetermined	Undetermined	35.8127
CVS157486CLIU	2022-01-28	G_Kronoberg	NEGATIVE		Undetermined	Undetermined	33.5989
CVS157487CLIU	2022-02-03	G_Kronoberg	POSITIVE	Omicron (BA.1) NEGATIVE	23.0334	Undetermined	27.6523
CVS157488CLIU	2022-02-12	W_Dalarna	NEGATIVE		Undetermined	Undetermined	33.3126
CVS157489CLIU	2022-01-30	U_Västmanland	POSITIVE	Omicron (BA.1) POSITIVE	23.4561	24.4011	35.4115
CVS157490CLIU	2022-02-01	X_Gävleborg	NEGATIVE		Undetermined	Undetermined	33.7292
CVS157491CLIU	2022-02-03	C_Uppsala	NEGATIVE		Undetermined	Undetermined	26.3894
CVS157492CLIU	2022-03-05	Y_Västernorrland	POSITIVE	Omicron (BA.1) NEGATIVE	21.9387	Undetermined	35.027
CVS157493CLIU	2022-01-28	W_Dalarna	NEGATIVE		Undetermined	Undetermined	34.1835
CVS157494CLIU	2022-02-02	C_Uppsala	NEGATIVE		Undetermined	Undetermined	26.806
CVS157495CLIU	2022-02-08	W_Dalarna	NEGATIVE		Undetermined	Undetermined	32.048
CVS157496CLIU	2022-02-03	S_Värmland	NEGATIVE		Undetermined	Undetermined	33.8824
CVS157497CLIU	2022-03-01	S_Värmland	NEGATIVE		Undetermined	Undetermined	31.1543
CVS157498CLIU	2022-02-02	X_Gävleborg	POSITIVE	Omicron (BA.1) NEGATIVE	20.085	Undetermined	33.1431
CVS157499CLIU	2022-02-05	W_Dalarna	POSITIVE	Omicron (BA.1) POSITIVE	33.2993	35.1645	30.441
CVS157500CLIU	2022-01-28	G_Kronoberg	NEGATIVE		Undetermined	Undetermined	28.0456
CVS157501CLIU	2022-01-28	S_Värmland	NEGATIVE		Undetermined	Undetermined	28.0355
CVS157502CLIU	2022-02-10	X_Gävleborg	POSITIVE	Omicron (BA.1) NEGATIVE	24.3456	Undetermined	34.3492
CVS157503CLIU	2022-01-27	U_Västmanland	POSITIVE	Omicron (BA.1) POSITIVE	34.0164	35.2667	32.0944
CVS157504CLIU	2022-01-27	F_Jönköping	POSITIVE	Omicron (BA.1) POSITIVE	27.8273	28.6659	29.2932
CVS157505CLIU	2022-02-01	G_Kronoberg	POSITIVE	Omicron (BA.1) POSITIVE	25.3516	27.3233	34.5847
CVS157506CLIU	2022-03-03	F_Jönköping	POSITIVE	Omicron (BA.1) NEGATIVE	23.378	Undetermined	32.4297
CVS157507CLIU	2022-02-25	W_Dalarna	NEGATIVE		Undetermined	Undetermined	39.9726
CVS157508CLIU	2022-02-02	X_Gävleborg	NEGATIVE		Undetermined	Undetermined	33.1575
CVS157509CLIU	2022-02-02	W_Dalarna	NEGATIVE		Undetermined	Undetermined	29.5794
CVS157510CLIU	2022-01-28	U_Västmanland	NEGATIVE		Undetermined	Undetermined	30.593
CVS157511CLIU	2022-02-03	X_Gävleborg	POSITIVE	Omicron (BA.1) POSITIVE	23.546	25.4688	28.1407
CVS157512CLIU	2022-01-28	X_Gävleborg	NEGATIVE		Undetermined	Undetermined	29.9327
CVS157513CLIU	2022-01-28	G_Kronoberg	NEGATIVE		Undetermined	Undetermined	35.3298
CVS157514CLIU	2022-01-27	W_Dalarna	POSITIVE	Omicron (BA.1) POSITIVE	30.0557	37.3512	30.4222
CVS157515CLIU	2022-02-12	S_Värmland	POSITIVE	Omicron (BA.1) NEGATIVE	22.29	Undetermined	30.3741
CVS157516CLIU	2022-01-28	W_Dalarna	NEGATIVE		Undetermined	Undetermined	35.2737
CVS157517CLIU	2022-02-03	Z_Jämtland/Härjedalen	NEGATIVE		Undetermined	Undetermined	29.6798
CVS157518CLIU	2022-01-29	X_Gävleborg	POSITIVE	Omicron (BA.1) POSITIVE	26.449	28.5269	33.53
CVS157519CLIU	2022-02-01	G_Kronoberg	POSITIVE	Omicron (BA.1) NEGATIVE	24.5745	Undetermined	27.501
CVS157520CLIU	2022-01-28	W_Dalarna	POSITIVE	Omicron (BA.1) NEGATIVE	20.2664	Undetermined	32.0972
CVS157521CLIU	2022-02-01	U_Västmanland	POSITIVE	Omicron (BA.1) POSITIVE	24.7477	27.3568	30.9563
CVS157522CLIU	2022-02-01	S_Värmland	POSITIVE	Omicron (BA.1) NEGATIVE	25.0901	Undetermined	28.6244
CVS157523CLIU	2022-02-03	G_Kronoberg	NEGATIVE		Undetermined	Undetermined	26.9589
CVS157524CLIU	2022-01-27	U_Västmanland	NEGATIVE		Undetermined	Undetermined	35.2991
CVS157525CLIU	2022-01-26	Z_Jämtland/Härjedalen	POSITIVE	Omicron (BA.1) POSITIVE	32.6253	35.7319	30.8043
CVS157526CLIU	2022-01-29	Z_Jämtland/Härjedalen	NEGATIVE		Undetermined	Undetermined	31.6181
CVS157527CLIU	2022-02-03	S_Värmland	NEGATIVE		Undetermined	Undetermined	30.5444
CVS157528CLIU	2022-01-29	U_Västmanland	NEGATIVE		Undetermined	Undetermined	32.7438
CVS157529CLIU	2022-02-22	U_Västmanland	POSITIVE	Omicron (BA.1) NEGATIVE	29.5764	Undetermined	32.4899
CVS157530CLIU	2022-02-16	S_Värmland	NEGATIVE		Undetermined	Undetermined	34.0757
CVS157531CLIU	2022-01-29	G_Kronoberg	NEGATIVE		Undetermined	Undetermined	32.1759
CVS157532CLIU	2022-01-30	W_Dalarna	POSITIVE	Omicron (BA.1) POSITIVE	22.9971	24.0707	31.8145
CVS157533CLIU	2022-01-27	W_Dalarna	NEGATIVE		Undetermined	Undetermined	32.3465
CVS157534CLIU	2022-02-11	S_Värmland	NEGATIVE		Undetermined	Undetermined	29.6385
CVS157535CLIU	2022-01-28	U_Västmanland	NEGATIVE		Undetermined	Undetermined	33.9635
CVS157536CLIU	2022-02-01	X_Gävleborg	NEGATIVE		Undetermined	Undetermined	32.3787
CVS157537CLIU	2022-01-28	W_Dalarna	POSITIVE	Omicron (BA.1) POSITIVE	26.4033	27.9065	33.9424
CVS157538CLIU	2022-02-01	W_Dalarna	NEGATIVE		Undetermined	Undetermined	27.191
CVS157539CLIU	2022-01-30	W_Dalarna	POSITIVE	Omicron (BA.1) NEGATIVE	28.3703	Undetermined	33.0311
CVS157540CLIU	2022-02-08	C_Uppsala	POSITIVE	Omicron (BA.1) NEGATIVE	29.3967	Undetermined	28.1469
CVS157541CLIU	2022-02-02	G_Kronoberg	NEGATIVE		Undetermined	Undetermined	31.5537
CVS157542CLIU	2022-02-01	G_Kronoberg	POSITIVE	Omicron (BA.1) NEGATIVE	33.3184	Undetermined	31.404
CVS157543CLIU	2022-01-28	F_Jönköping	NEGATIVE		Undetermined	Undetermined	32.3069
CVS157544CLIU	2022-02-08	S_Värmland	POSITIVE	Omicron (BA.1) NEGATIVE	20.6627	Undetermined	25.0244
CVS157545CLIU	2022-01-27	U_Västmanland	POSITIVE	Omicron (BA.1) POSITIVE	28.0267	29.4764	27.0739
CVS157546CLIU	2022-01-29	C_Uppsala	POSITIVE	Omicron (BA.1) POSITIVE	27.4424	28.2557	28.814
CVS157547CLIU	2022-02-01	S_Värmland	NEGATIVE		Undetermined	Undetermined	33.7605
CVS157548CLIU	2022-02-02	C_Uppsala	POSITIVE	Omicron (BA.1) POSITIVE	16.1123	16.59	27.1179
CVS157549CLIU	2022-02-03	X_Gävleborg	POSITIVE	Omicron (BA.1) NEGATIVE	22.3827	Undetermined	28.3626
CVS157550CLIU	2022-01-27	Z_Jämtland/Härjedalen	NEGATIVE		Undetermined	Undetermined	28.8548
CVS157551CLIU	2022-02-01	X_Gävleborg	POSITIVE	Omicron (BA.1) POSITIVE	22.501	24.261	32.1234
CVS157552CLIU	2022-01-30	Z_Jämtland/Härjedalen	NEGATIVE		Undetermined	Undetermined	29.283
CVS157553CLIU	2022-02-08	U_Västmanland	POSITIVE	Omicron (BA.1) POSITIVE	26.2611	28.7016	Undetermined
CVS157554CLIU	2022-02-09	Z_Jämtland/Härjedalen	POSITIVE	Omicron (BA.1) POSITIVE	26.1063	29.0468	29.6299
CVS157555CLIU	2022-02-17	Y_Västernorrland	POSITIVE	Omicron (BA.1) POSITIVE	34.9643	37.6908	31.4599
CVS157556CLIU	2022-01-26	Y_Västernorrland	POSITIVE	Omicron (BA.1) NEGATIVE	24.6673	Undetermined	30.957
CVS157557CLIU	2022-02-03	U_Västmanland	POSITIVE	Omicron (BA.1) NEGATIVE	29.6079	Undetermined	30.2072
CVS157558CLIU	2022-02-01	W_Dalarna	NEGATIVE		Undetermined	Undetermined	31.0173
CVS157559CLIU	2022-01-27	W_Dalarna	POSITIVE	Omicron (BA.1) POSITIVE	23.0563	24.5144	33.1528
CVS157560CLIU	2022-03-04	X_Gävleborg	NEGATIVE		Undetermined	Undetermined	32.3258
CVS157561CLIU	2022-01-28	X_Gävleborg	NEGATIVE		Undetermined	Undetermined	30.4639
CVS157562CLIU	2022-01-29	X_Gävleborg	NEGATIVE		Undetermined	Undetermined	28.8465
CVS157563CLIU	2022-01-28	S_Värmland	NEGATIVE		Undetermined	Undetermined	32.4251
CVS157564CLIU	2022-02-16	S_Värmland	NEGATIVE		Undetermined	Undetermined	34.4417
CVS157565CLIU	2022-02-05	W_Dalarna	NEGATIVE		Undetermined	Undetermined	30.6314
CVS157566CLIU	2022-02-05	AAA_ABC_Labs	NEGATIVE		Undetermined	Undetermined	32.4845
CVS157567CLIU	2022-01-28	S_Värmland	NEGATIVE		Undetermined	Undetermined	27.108
CVS157568CLIU	2022-01-26	C_Uppsala	NEGATIVE		Undetermined	Undetermined	28.9621
CVS157569CLIU	2022-01-27	G_Kronoberg	POSITIVE	Omicron (BA.1) POSITIVE	25.4845	26.7918	28.1175
CVS157570CLIU	2022-02-01	S_Värmland	POSITIVE	Omicron (BA.1) NEGATIVE	23.0603	Undetermined	30.4671
CVS157571CLIU	2022-01-27	X_Gävleborg	POSITIVE	Omicron (BA.1) POSITIVE	24.9495	26.146	30.9869
CVS157572CLIU	2022-02-03	S_Värmland	POSITIVE	Omicron (BA.1) NEGATIVE	21.6942	Undetermined	36.2684
CVS157573CLIU	2022-01-27	X_Gävleborg	POSITIVE	Omicron (BA.1) POSITIVE	25.8083	26.4454	29.9509
CVS157574CLIU	2022-01-29	S_Värmland	POSITIVE	Omicron (BA.1) NEGATIVE	27.8054	Undetermined	31.4325
CVS157575CLIU	2022-02-08	S_Värmland	POSITIVE	Omicron (BA.1) NEGATIVE	20.5628	Undetermined	29.5404
CVS157576CLIU	2022-01-29	F_Jönköping	POSITIVE	Omicron (BA.1) NEGATIVE	25.6456	Undetermined	30.64
CVS157577CLIU	2022-02-08	Z_Jämtland/Härjedalen	POSITIVE	Omicron (BA.1) NEGATIVE	22.8	Undetermined	33.255
CVS157578CLIU	2022-01-28	Y_Västernorrland	POSITIVE	Omicron (BA.1) POSITIVE	26.4975	29.0794	33.5281
CVS157579CLIU	2022-01-28	G_Kronoberg	POSITIVE	Omicron (BA.1) POSITIVE	26.313	27.7967	30.4795
CVS157580CLIU	2022-03-08	W_Dalarna	POSITIVE	Omicron (BA.1) NEGATIVE	25.5636	Undetermined	36.2098
CVS157581CLIU	2022-02-25	U_Västmanland	NEGATIVE		Undetermined	Undetermined	34.9334
CVS157582CLIU	2022-01-27	G_Kronoberg	POSITIVE	Omicron (BA.1) NEGATIVE	23.9797	Undetermined	33.4269
CVS157583CLIU	2022-02-03	S_Värmland	NEGATIVE		Undetermined	Undetermined	32.3661
CVS157584CLIU	2022-02-08	U_Västmanland	NEGATIVE		Undetermined	Undetermined	30.1662
CVS157585CLIU	2022-02-09	W_Dalarna	POSITIVE	Omicron (BA.1) NEGATIVE	23.1004	Undetermined	27.7696
CVS157586CLIU	2022-02-03	U_Västmanland	NEGATIVE		Undetermined	Undetermined	33.0683
CVS157587CLIU	2022-02-05	X_Gävleborg	POSITIVE	Omicron (BA.1) POSITIVE	27.2316	28.39	31.296
CVS157588CLIU	2022-01-26	Z_Jämtland/Härjedalen	NEGATIVE		Undetermined	Undetermined	29.3423
CVS157589CLIU	2022-01-28	F_Jönköping	NEGATIVE		Undetermined	Undetermined	28.8378
CVS157590CLIU	2022-02-03	Y_Västernorrland	POSITIVE	Omicron (BA.1) POSITIVE	25.4515	27.7785	30.4071
CVS157591CLIU	2022-02-25	Z_Jämtland/Härjedalen	NEGATIVE		Undetermined	Undetermined	30.0532
CVS157592CLIU	2022-01-30	C_Uppsala	POSITIVE	Omicron (BA.1) POSITIVE	25.2392	26.0645	23.803
CVS157593CLIU	2022-02-02	U_Västmanland	NEGATIVE		Undetermined	Undetermined	31.1248
CVS157594CLIU	2022-02-03	W_Dalarna	POSITIVE	Omicron (BA.1) NEGATIVE	28.824	Undetermined	32.3682
CVS157595CLIU	2022-02-01	G_Kronoberg	NEGATIVE		Undetermined	Undetermined	34.9611
CVS157596CLIU	2022-02-03	G_Kronoberg	POSITIVE	Omicron (BA.1) POSITIVE	27.146	29.2501	30.2259
CVS157597CLIU	2022-02-03	C_Uppsala	POSITIVE	Omicron (BA.1) NEGATIVE	20.0099	Undetermined	25.0094
CVS157598CLIU	2022-02-12	U_Västmanland	POSITIVE	Omicron (BA.1) NEGATIVE	29.1078	Undetermined	33.1244
CVS157599CLIU	2022-01-28	U_Västmanland	NEGATIVE		Undetermined	Undetermined	35.2766
CVS157600CLIU	2022-02-24	Y_Västernorrland	POSITIVE	Omicron (BA.1) NEGATIVE	27.8442	Undetermined	31.5127
CVS157601CLIU	2022-02-15	Z_Jämtland/Härjedalen	POSITIVE	Omicron (BA.1) NEGATIVE	32.4814	Undetermined	27.2779
CVS157602CLIU	2022-01-27	Y_Västernorrland	POSITIVE	Omicron (BA.1) NEGATIVE	27.6176	Undetermined	34.0032
CVS157603CLIU	2022-02-03	Y_Västernorrland	POSITIVE	Omicron (BA.1) POSITIVE	27.6928	29.0403	30.3405
CVS157604CLIU	2022-01-28	W_Dalarna	POSITIVE	Omicron (BA.1) NEGATIVE	29.9126	Undetermined	31.4754
CVS157605CLIU	2022-01-28	W_Dalarna	POSITIVE	Omicron (BA.1) POSITIVE	30.7674	31.7847	33.7013
CVS157606CLIU	2022-01-27	G_Kronoberg	POSITIVE	Omicron (BA.1) NEGATIVE	23.4897	Undetermined	33.0137
CVS157607CLIU	2022-01-29	C_Uppsala	NEGATIVE		Undetermined	Undetermined	29.3117
CVS157608CLIU	2022-02-17	U_Västmanland	NEGATIVE		Undetermined	Undetermined	33.3187
CVS157609CLIU	2022-01-27	Z_Jämtland/Härjedalen	POSITIVE	Omicron (BA.1) POSITIVE	23.3973	25.2311	29.3003
CVS157610CLIU	2022-03-02	F_Jönköping	POSITIVE	Omicron (BA.1) NEGATIVE	20.0587	Undetermined	33.2771
CVS157611CLIU	2022-02-05	X_Gävleborg	NEGATIVE		Undetermined	Undetermined	27.9625
CVS157612CLIU	2022-02-10	W_Dalarna	POSITIVE	Omicron (BA.1) NEGATIVE	23.4878	Undetermined	33.0889
CVS157613CLIU	2022-01-26	Y_Västernorrland	NEGATIVE		Undetermined	Undetermined	28.907
CVS157614CLIU	2022-01-28	W_Dalarna	NEGATIVE		Undetermined	Undetermined	31.9563
CVS157615CLIU	2022-02-10	U_Västmanland	POSITIVE	Omicron (BA.1) NEGATIVE	27.3415	Undetermined	32.147
CVS157616CLIU	2022-02-01	X_Gävleborg	POSITIVE	Omicron (BA.1) NEGATIVE	30.3334	Undetermined	34.0295
CVS157617CLIU	2022-01-27	U_Västmanland	POSITIVE	Omicron (BA.1) POSITIVE	33.8606	35.5711	29.0002
CVS157618CLIU	2022-02-22	S_Värmland	NEGATIVE		Undetermined	Undetermined	30.7155
CVS157619CLIU	2022-02-01	W_Dalarna	NEGATIVE		Undetermined	Undetermined	34.2841
CVS157620CLIU	2022-01-27	U_Västmanland	POSITIVE	Omicron (BA.1) POSITIVE	23.1698	25.0154	28.9746
CVS157621CLIU	2022-01-28	X_Gävleborg	POSITIVE	Omicron (BA.1) POSITIVE	26.7788	28.1548	Undetermined
CVS157622CLIU	2022-01-27	G_Kronoberg	NEGATIVE		Undetermined	Undetermined	30.6393
CVS157623CLIU	2022-02-01	Y_Västernorrland	POSITIVE	Omicron (BA.1) NEGATIVE	21.5344	Undetermined	29.1688
CVS157624CLIU	2022-02-03	X_Gävleborg	NEGATIVE		Undetermined	Undetermined	35.1349
CVS157625CLIU	2022-02-09	G_Kronoberg	NEGATIVE		Undetermined	Undetermined	32.2537
CVS157626CLIU	2022-01-29	Y_Västernorrland	NEGATIVE		Undetermined	Undetermined	30.8861
CVS157627CLIU	2022-02-05	S_Värmland	POSITIVE	Omicron (BA.1) NEGATIVE	24.5824	Undetermined	31.9411
CVS157628CLIU	2022-02-09	Y_Västernorrland	NEGATIVE		Undetermined	Undetermined	33.7646
CVS157629CLIU	2022-01-28	G_Kronoberg	NEGATIVE		Undetermined	Undetermined	30.1419
CVS157630CLIU	2022-01-28	U_Västmanland	POSITIVE	Omicron (BA.1) NEGATIVE	20.2966	Undetermined	31.1
CVS157631CLIU	2022-01-26	F_Jönköping	NEGATIVE		Undetermined	Undetermined	27.2762
CVS157632CLIU	2022-02-03	X_Gävleborg	NEGATIVE		Undetermined	Undetermined	28.4227
CVS157633CLIU	2022-02-03	U_Västmanland	NEGATIVE		Undetermined	Undetermined	34.353
CVS157634CLIU	2022-01-29	S_Värmland	POSITIVE	Omicron (BA.1) POSITIVE	24.5227	26.4054	37.8492
CVS157635CLIU	2022-02-02	G_Kronoberg	NEGATIVE		Undetermined	Undetermined	30.1716
CVS157636CLIU	2022-01-29	Z_Jämtland/Härjedalen	NEGATIVE		Undetermined	Undetermined	33.9922
CVS157637CLIU	2022-02-01	C_Uppsala	NEGATIVE		Undetermined	Undetermined	31.4948
CVS157638CLIU	2022-02-09	S_Värmland	NEGATIVE		Undetermined	Undetermined	28.7984
CVS157639CLIU	2022-02-01	G_Kronoberg	POSITIVE	Omicron (BA.1) NEGATIVE	19.5096	Undetermined	26.4634
CVS157640CLIU	2022-01-27	G_Kronoberg	POSITIVE	Omicron (BA.1) POSITIVE	21.3297	21.9327	29.8543
CVS157641CLIU	2022-01-28	X_Gävleborg	POSITIVE	Omicron (BA.1) POSITIVE	25.7678	27.6096	30.8527
CVS157642CLIU	2022-02-03	S_Värmland	POSITIVE	Omicron (BA.1) POSITIVE	26.2739	28.662	31.5015
CVS157643CLIU	2022-02-18	X_Gävleborg	POSITIVE	Omicron (BA.1) POSITIVE	25.334	28.4279	33.7304
CVS157644CLIU	2022-01-29	F_Jönköping	NEGATIVE		Undetermined	Undetermined	34.0481
CVS157645CLIU	2022-01-27	Z_Jämtland/Härjedalen	POSITIVE	Omicron (BA.1) POSITIVE	25.3416	26.2599	35.3656
CVS157646CLIU	2022-01-29	W_Dalarna	POSITIVE	Omicron (BA.1) NEGATIVE	29.814	Undetermined	27.9809
CVS157647CLIU	2022-02-10	G_Kronoberg	POSITIVE	Omicron (BA.1) NEGATIVE	30.1281	Undetermined	36.1657
CVS157648CLIU	2022-02-01	X_Gävleborg	POSITIVE	Omicron (BA.1) POSITIVE	29.1875	31.5733	36.1015
CVS157649CLIU	2022-01-27	S_Värmland	NEGATIVE		Undetermined	Undetermined	28.1411
CVS157650CLIU	2022-02-12	S_Värmland	POSITIVE	Omicron (BA.1) NEGATIVE	31.982	Undetermined	30.1369
CVS157651CLIU	2022-02-19	Y_Västernorrland	NEGATIVE		Undetermined	Undetermined	29.213
CVS157652CLIU	2022-01-27	X_Gävleborg	NEGATIVE		Undetermined	Undetermined	31.7646
CVS157653CLIU	2022-02-01	W_Dalarna	NEGATIVE		Undetermined	Undetermined	35.2702
CVS157654CLIU	2022-01-29	S_Värmland	NEGATIVE		Undetermined	Undetermined	30.9554
CVS157655CLIU	2022-01-28	G_Kronoberg	POSITIVE	Omicron (BA.1) POSITIVE	19.8799	22.7159	30.0151
CVS157656CLIU	2022-02-24	AAA_ABC_Labs	NEGATIVE		Undetermined	Undetermined	32.4054
CVS157657CLIU	2022-02-01	W_Dalarna	POSITIVE	Omicron (BA.1) POSITIVE	26.0111	28.6955	34.374
CVS157658CLIU	2022-02-03	G_Kronoberg	POSITIVE	Omicron (BA.1) POSITIVE	31.4657	32.7802	30.9215
CVS157659CLIU	2022-02-17	U_Västmanland	POSITIVE	Omicron (BA.1) NEGATIVE	33.9135	Undetermined	33.3767
CVS157660CLIU	2022-01-27	U_Västmanland	POSITIVE	Omicron (BA.1) POSITIVE	22.518	24.2684	27.7684
CVS157661CLIU	2022-02-09	S_Värmland	POSITIVE	Omicron (BA.1) POSITIVE	20.664	22.9209	29.7687
CVS157662CLIU	2022-02-03	C_Uppsala	POSITIVE	Omicron (BA.1) NEGATIVE	23.963	Undetermined	29.1637
CVS157663CLIU	2022-01-26	Z_Jämtland/Härjedalen	NEGATIVE		Undetermined	Undetermined	31.0559
CVS157664CLIU	2022-01-31	S_Värmland	POSITIVE	Omicron (BA.1) NEGATIVE	24.7414	Undetermined	32.2279
CVS157665CLIU	2022-02-18	X_Gävleborg	NEGATIVE		Undetermined	Undetermined	34.0829
CVS157666CLIU	2022-02-03	S_Värmland	POSITIVE	Omicron (BA.1) POSITIVE	28.0025	30.3258	32.5023
CVS157667CLIU	2022-02-01	C_Uppsala	POSITIVE	Omicron (BA.1) NEGATIVE	27.646	Undetermined	26.2769
CVS157668CLIU	2022-01-28	C_Uppsala	POSITIVE	Omicron (BA.1) NEGATIVE	24.8661	Undetermined	27.9674
CVS157669CLIU	2022-01-28	S_Värmland	POSITIVE	Omicron (BA.1) POSITIVE	30.0507	30.8112	32.3805
CVS157670CLIU	2022-01-28	X_Gävleborg	POSITIVE	Omicron (BA.1) NEGATIVE	27.7559	Undetermined	27.1335
CVS157671CLIU	2022-02-02	Z_Jämtland/Härjedalen	NEGATIVE		Undetermined	Undetermined	30.4055
CVS157672CLIU	2022-02-01	Y_Västernorrland	POSITIVE	Omicron (BA.1) POSITIVE	20.9746	22.6191	33.4215
CVS157673CLIU	2022-02-02	U_Västmanland	NEGATIVE		Undetermined	Undetermined	27.489
CVS157674CLIU	2022-02-08	C_Uppsala	POSITIVE	Omicron (BA.1) POSITIVE	22.6522	23.2707	25.9568
CVS157675CLIU	2022-02-05	Z_Jämtland/Härjedalen	NEGATIVE		Undetermined	Undetermined	32.314
CVS157676CLIU	2022-02-04	W_Dalarna	NEGATIVE		Undetermined	Undetermined	30.9216
CVS157677CLIU	2022-02-04	F_Jönköping	NEGATIVE		Undetermined	Undetermined	30.258
CVS157678CLIU	2022-01-28	W_Dalarna	POSITIVE	Omicron (BA.1) NEGATIVE	19.4435	Undetermined	30.7299
CVS157679CLIU	2022-01-28	X_Gävleborg	POSITIVE	Omicron (BA.1) POSITIVE	23.788	31.5508	33.2805
CVS157680CLIU	2022-01-27	C_Uppsala	POSITIVE	Omicron (BA.1) POSITIVE	21.8407	22.6241	26.8378
CVS157681CLIU	2022-02-23	X_Gävleborg	NEGATIVE		Undetermined	Undetermined	32.9946
CVS157682CLIU	2022-02-03	F_Jönköping	NEGATIVE		Undetermined	Undetermined	27.6671
CVS157683CLIU	2022-02-01	AAA_ABC_Labs	NEGATIVE		Undetermined	Undetermined	34.0152
CVS157684CLIU	2022-02-03	W_Dalarna	NEGATIVE		Undetermined	Undetermined	32.1628
CVS157685CLIU	2022-02-02	U_Västmanland	NEGATIVE		Undetermined	Undetermined	33.1817
CVS157686CLIU	2022-02-23	X_Gävleborg	POSITIVE	Omicron (BA.1) NEGATIVE	25.9345	Undetermined	Undetermined
CVS157687CLIU	2022-01-30	W_Dalarna	NEGATIVE		Undetermined	Undetermined	31.8806
CVS157688CLIU	2022-01-28	U_Västmanland	NEGATIVE		Undetermined	Undetermined	35.2177
CVS157689CLIU	2022-02-02	W_Dalarna	POSITIVE	Omicron (BA.1) POSITIVE	30.7801	32.2668	36.8954
CVS157690CLIU	2022-02-03	X_Gävleborg	POSITIVE	Omicron (BA.1) NEGATIVE	23.9124	Undetermined	37.2907
CVS157691CLIU	2022-02-01	U_Västmanland	NEGATIVE		Undetermined	Undetermined	32.2573
CVS157692CLIU	2022-02-08	W_Dalarna	POSITIVE	Omicron (BA.1) NEGATIVE	33.2034	Undetermined	31.9544
CVS157693CLIU	2022-01-27	G_Kronoberg	POSITIVE	Omicron (BA.1) POSITIVE	20.3151	21.8829	32.1947
CVS157694CLIU	2022-02-08	S_Värmland	POSITIVE	Omicron (BA.1) POSITIVE	35.7899	36.5427	30.2366
CVS157695CLIU	2022-02-01	Y_Västernorrland	NEGATIVE		Undetermined	Undetermined	29.8806
CVS157696CLIU	2022-02-17	Y_Västernorrland	NEGATIVE		Undetermined	Undetermined	34.9374
CVS157697CLIU	2022-01-27	C_Uppsala	NEGATIVE		Undetermined	Undetermined	28.5702
CVS157698CLIU	2022-01-27	S_Värmland	POSITIVE	Omicron (BA.1) POSITIVE	25.3005	29.0479	29.8472
CVS157699CLIU	2022-02-08	Y_Västernorrland	POSITIVE	Omicron (BA.1) NEGATIVE	23.4999	Undetermined	33.9828
CVS157700CLIU	2022-02-03	Y_Västernorrland	NEGATIVE		Undetermined	Undetermined	32.0106
CVS157701CLIU	2022-02-08	W_Dalarna	NEGATIVE		Undetermined	Undetermined	33.0042
CVS157702CLIU	2022-01-30	C_Uppsala	POSITIVE	Omicron (BA.1) POSITIVE	21.0854	21.6946	25.248
CVS157703CLIU	2022-01-29	Y_Västernorrland	NEGATIVE		Undetermined	Undetermined	32.3804
CVS157704CLIU	2022-02-01	Z_Jämtland/Härjedalen	POSITIVE	Omicron (BA.1) NEGATIVE	21.7083	Undetermined	31.0597
CVS157705CLIU	2022-02-02	F_Jönköping	NEGATIVE		Undetermined	Undetermined	31.0708
CVS157706CLIU	2022-02-07	S_Värmland	POSITIVE	Omicron (BA.1) NEGATIVE	24.3174	Undetermined	28.6783
CVS157707CLIU	2022-02-05	W_Dalarna	POSITIVE	Omicron (BA.1) NEGATIVE	22.327	Undetermined	30.2457
CVS157708CLIU	2022-01-27	X_Gävleborg	POSITIVE	Omicron (BA.1) NEGATIVE	34.9205	Undetermined	34.28
CVS157709CLIU	2022-01-29	Y_Västernorrland	POSITIVE	Omicron (BA.1) POSITIVE	24.9986	26.75	30.7494
CVS157710CLIU	2022-01-28	W_Dalarna	NEGATIVE		Undetermined	Undetermined	34.9023
CVS157711CLIU	2022-01-27	U_Västmanland	NEGATIVE		Undetermined	Undetermined	34.631
CVS157712CLIU	2022-01-29	S_Värmland	POSITIVE	Omicron (BA.1) NEGATIVE	22.705	Undetermined	30.0551
CVS157713CLIU	2022-02-08	C_Uppsala	POSITIVE	Omicron (BA.1) NEGATIVE	30.9766	Undetermined	26.4408
CVS157714CLIU	2022-02-09	X_Gävleborg	NEGATIVE		Undetermined	Undetermined	32.8032
CVS157715CLIU	2022-01-29	Z_Jämtland/Härjedalen	NEGATIVE		Undetermined	Undetermined	30.6697
CVS157716CLIU	2022-01-27	U_Västmanland	NEGATIVE		Undetermined	Undetermined	32.8422
CVS157717CLIU	2022-02-17	Z_Jämtland/Härjedalen	NEGATIVE		Undetermined	Undetermined	34.2282
CVS157718CLIU	2022-02-05	G_Kronoberg	POSITIVE	Omicron (BA.1) NEGATIVE	30.5351	Undetermined	28.1486
CVS157719CLIU	2022-01-27	Y_Västernorrland	POSITIVE	Omicron (BA.1) POSITIVE	27.5383	29.0047	32.1323
CVS157720CLIU	2022-02-02	Z_Jämtland/Härjedalen	POSITIVE	Omicron (BA.1) POSITIVE	21.6907	23.8268	28.8119
CVS157721CLIU	2022-02-03	U_Västmanland	NEGATIVE		Undetermined	Undetermined	32.4612
CVS157722CLIU	2022-02-08	W_Dalarna	NEGATIVE		Undetermined	Undetermined	29.5943
CVS157723CLIU	2022-02-01	G_Kronoberg	POSITIVE	Omicron (BA.1) NEGATIVE	24.6091	Undetermined	31.5831
CVS157724CLIU	2022-02-04	C_Uppsala	NEGATIVE		Undetermined	Undetermined	26.4786
CVS157725CLIU	2022-01-30	W_Dalarna	NEGATIVE		Undetermined	Undetermined	27.8573
CVS157726CLIU	2022-01-28	U_Västmanland	NEGATIVE		Undetermined	Undetermined	29.0217
CVS157727CLIU	2022-02-01	W_Dalarna	POSITIVE	Omicron (BA.1) POSITIVE	27.9144	32.0767	30.6274
CVS157728CLIU	2022-01-26	Z_Jämtland/Härjedalen	POSITIVE	Omicron (BA.1) NEGATIVE	23.4218	Undetermined	28.9222
CVS157729CLIU	2022-02-01	W_Dalarna	NEGATIVE		Undetermined	Undetermined	29.9634
CVS157730CLIU	2022-01-29	G_Kronoberg	NEGATIVE		Undetermined	Undetermined	33.9407
CVS157731CLIU	2022-01-26	Y_Västernorrland	POSITIVE	Omicron (BA.1) POSITIVE	23.2397	25.9868	33.0041
CVS157732CLIU	2022-02-02	Y_Västernorrland	POSITIVE	Omicron (BA.1) POSITIVE	26.4971	32.6011	31.9184
CVS157733CLIU	2022-01-28	W_Dalarna	NEGATIVE		Undetermined	Undetermined	29.5154
CVS157734CLIU	2022-01-29	W_Dalarna	NEGATIVE		Undetermined	Undetermined	34.258
CVS157735CLIU	2022-01-27	U_Västmanland	POSITIVE	Omicron (BA.1) NEGATIVE	21.9017	Undetermined	32.1408
CVS157736CLIU	2022-02-05	W_Dalarna	NEGATIVE		Undetermined	Undetermined	31.7975
CVS157737CLIU	2022-01-27	U_Västmanland	NEGATIVE		Undetermined	Undetermined	32.9616
CVS157738CLIU	2022-01-30	W_Dalarna	POSITIVE	Omicron (BA.1) NEGATIVE	34.7928	Undetermined	32.3629
CVS157739CLIU	2022-02-08	U_Västmanland	POSITIVE	Omicron (BA.1) POSITIVE	25.9891	27.2685	31.3144
CVS157740CLIU	2022-02-21	S_Värmland	NEGATIVE		Undetermined	Undetermined	33.7553
CVS157741CLIU	2022-01-30	S_Värmland	POSITIVE	Omicron (BA.1) NEGATIVE	20.9747	Undetermined	31.6108
CVS157742CLIU	2022-02-03	Y_Västernorrland	NEGATIVE		Undetermined	Undetermined	29.9722
CVS157743CLIU	2022-01-30	W_Dalarna	POSITIVE	Omicron (BA.1) NEGATIVE	26.9375	Undetermined	28.2842
CVS157744CLIU	2022-01-26	Y_Västernorrland	POSITIVE	Omicron (BA.1) POSITIVE	22.2486	23.6818	29.1358
CVS157745CLIU	2022-01-26	Z_Jämtland/Härjedalen	NEGATIVE		Undetermined	Undetermined	28.7162
CVS157746CLIU	2022-02-09	Y_Västernorrland	POSITIVE	Omicron (BA.1) POSITIVE	30.7744	34.0573	33.4201
CVS157747CLIU	2022-01-27	C_Uppsala	NEGATIVE		Undetermined	Undetermined	25.0049
CVS157748CLIU	2022-01-30	C_Uppsala	POSITIVE	Omicron (BA.1) NEGATIVE	32.159	Undetermined	26.9802
CVS157749CLIU	2022-01-28	W_Dalarna	NEGATIVE		Undetermined	Undetermined	31.5612
CVS157750CLIU	2022-02-08	S_Värmland	NEGATIVE		Undetermined	Undetermined	28.2301
CVS157751CLIU	2022-02-08	C_Uppsala	POSITIVE	Omicron (BA.1) NEGATIVE	23.6233	Undetermined	26.9464
CVS157752CLIU	2022-01-28	W_Dalarna	NEGATIVE		Undetermined	Undetermined	32.0303
CVS157753CLIU	2022-01-26	F_Jönköping	POSITIVE	Omicron (BA.1) NEGATIVE	24.318	Undetermined	31.7973
CVS157754CLIU	2022-01-30	C_Uppsala	NEGATIVE		Undetermined	Undetermined	29.7354
CVS157755CLIU	2022-02-01	U_Västmanland	POSITIVE	Omicron (BA.1) POSITIVE	24.5138	26.4517	28.2936
CVS157756CLIU	2022-02-05	W_Dalarna	NEGATIVE		Undetermined	Undetermined	29.935
CVS157757CLIU	2022-02-01	W_Dalarna	NEGATIVE		Undetermined	Undetermined	35.2531
CVS157758CLIU	2022-01-27	U_Västmanland	POSITIVE	Omicron (BA.1) POSITIVE	22.5027	23.3384	27.1385
CVS157759CLIU	2022-01-26	Y_Västernorrland	POSITIVE	Omicron (BA.1) POSITIVE	25.0198	27.1768	31.5366
CVS157760CLIU	2022-02-02	Y_Västernorrland	NEGATIVE		Undetermined	Undetermined	29.6933
CVS157761CLIU	2022-03-02	F_Jönköping	POSITIVE	Omicron (BA.1) NEGATIVE	25.9356	Undetermined	29.9546
CVS157762CLIU	2022-01-29	Z_Jämtland/Härjedalen	POSITIVE	Omicron (BA.1) POSITIVE	31.9772	33.6824	35.0454
CVS157763CLIU	2022-01-29	F_Jönköping	POSITIVE	Omicron (BA.1) NEGATIVE	25.6559	Undetermined	33.8321
CVS157764CLIU	2022-02-02	C_Uppsala	POSITIVE	Omicron (BA.1) POSITIVE	25.9781	27.7169	27.6069
CVS157765CLIU	2022-02-17	AAA_ABC_Labs	NEGATIVE		Undetermined	Undetermined	31.6121
CVS157766CLIU	2022-02-01	Z_Jämtland/Härjedalen	NEGATIVE		Undetermined	Undetermined	27.8121
CVS157767CLIU	2022-01-28	X_Gävleborg	NEGATIVE		Undetermined	Undetermined	28.9214
CVS157768CLIU	2022-02-03	U_Västmanland	NEGATIVE		Undetermined	Undetermined	28.8043
CVS157769CLIU	2022-01-27	X_Gävleborg	NEGATIVE		Undetermined	Undetermined	30.6554
CVS157770CLIU	2022-02-01	W_Dalarna	NEGATIVE		Undetermined	Undetermined	31.9279
CVS157771CLIU	2022-01-27	U_Västmanland	NEGATIVE		Undetermined	Undetermined	31.7192
CVS157772CLIU	2022-01-27	F_Jönköping	NEGATIVE		Undetermined	Undetermined	28.8953
CVS157773CLIU	2022-01-27	U_Västmanland	NEGATIVE		Undetermined	Undetermined	27.8566
CVS157774CLIU	2022-02-04	X_Gävleborg	NEGATIVE		Undetermined	Undetermined	32.0792
CVS157775CLIU	2022-02-03	S_Värmland	NEGATIVE		Undetermined	Undetermined	32.5464
CVS157776CLIU	2022-02-05	G_Kronoberg	NEGATIVE		Undetermined	Undetermined	31.2634
CVS157777CLIU	2022-01-29	F_Jönköping	NEGATIVE		Undetermined	Undetermined	29.7096
CVS157778CLIU	2022-02-03	F_Jönköping	NEGATIVE		Undetermined	Undetermined	32.9011
CVS157779CLIU	2022-01-28	X_Gävleborg	NEGATIVE		Undetermined	Undetermined	31.4073
CVS157780CLIU	2022-01-27	S_Värmland	NEGATIVE		Undetermined	Undetermined	31.8926
CVS157781CLIU	2022-02-08	W_Dalarna	NEGATIVE		Undetermined	Undetermined	30.6111
CVS157782CLIU	2022-02-08	U_Västmanland	NEGATIVE		Undetermined	Undetermined	29.055
CVS157783CLIU	2022-02-25	S_Värmland	NEGATIVE		Undetermined	Undetermined	32.181
CVS157784CLIU	2022-01-27	X_Gävleborg	NEGATIVE		Undetermined	Undetermined	31.4066
CVS157785CLIU	2022-01-29	U_Västmanland	POSITIVE	Omicron (BA.1) POSITIVE	28.7212	30.3594	33.8418
CVS157786CLIU	2022-01-27	S_Värmland	POSITIVE	Omicron (BA.1) POSITIVE	29.1546	31.6794	32.526
CVS157787CLIU	2022-02-11	S_Värmland	NEGATIVE		Undetermined	Undetermined	36.3733
CVS157788CLIU	2022-02-04	X_Gävleborg	POSITIVE	Omicron (BA.1) NEGATIVE	22.4294	Undetermined	31.0609
CVS157789CLIU	2022-02-04	S_Värmland	NEGATIVE		Undetermined	Undetermined	27.235
CVS157790CLIU	2022-02-03	F_Jönköping	POSITIVE	Omicron (BA.1) NEGATIVE	34.2847	Undetermined	31.4234
CVS157791CLIU	2022-02-25	Z_Jämtland/Härjedalen	NEGATIVE		Undetermined	Undetermined	32.7797
CVS157792CLIU	2022-03-01	Z_Jämtland/Härjedalen	NEGATIVE		Undetermined	Undetermined	28.3821
CVS157793CLIU	2022-01-29	F_Jönköping	POSITIVE	Omicron (BA.1) NEGATIVE	27.9489	Undetermined	29.5567
CVS157794CLIU	2022-02-03	C_Uppsala	POSITIVE	Omicron (BA.1) NEGATIVE	32.2609	Undetermined	26.4196
CVS157795CLIU	2022-02-26	U_Västmanland	POSITIVE	Omicron (BA.1) NEGATIVE	20.5168	Undetermined	31.2071
CVS157796CLIU	2022-02-01	W_Dalarna	POSITIVE	Omicron (BA.1) NEGATIVE	22.7394	Undetermined	30.7473
CVS157797CLIU	2022-01-26	Z_Jämtland/Härjedalen	POSITIVE	Omicron (BA.1) POSITIVE	26.0192	28.7477	32.8671
CVS157798CLIU	2022-02-01	U_Västmanland	POSITIVE	Omicron (BA.1) POSITIVE	18.8817	20.814	31.51
CVS157799CLIU	2022-02-05	S_Värmland	NEGATIVE		Undetermined	Undetermined	28.4414
CVS157800CLIU	2022-02-01	X_Gävleborg	NEGATIVE		Undetermined	Undetermined	30.2638
CVS157801CLIU	2022-02-03	W_Dalarna	NEGATIVE		Undetermined	Undetermined	31.0588
CVS157802CLIU	2022-01-27	X_Gävleborg	NEGATIVE		Undetermined	Undetermined	30.5379
CVS157803CLIU	2022-01-28	U_Västmanland	POSITIVE	Omicron (BA.1) NEGATIVE	30.1846	Undetermined	29.3544
CVS157804CLIU	2022-03-01	X_Gävleborg	POSITIVE	Omicron (BA.1) NEGATIVE	21.453	Undetermined	31.0327
CVS157805CLIU	2022-01-26	F_Jönköping	POSITIVE	Omicron (BA.1) POSITIVE	21.0932	23.8069	31.3098
CVS157806CLIU	2022-02-03	U_Västmanland	NEGATIVE		Undetermined	Undetermined	33.8816
CVS157807CLIU	2022-01-27	Z_Jämtland/Härjedalen	NEGATIVE		Undetermined	Undetermined	29.8676
CVS157808CLIU	2022-02-01	U_Västmanland	NEGATIVE		Undetermined	Undetermined	32.3851
CVS157809CLIU	2022-03-01	X_Gävleborg	POSITIVE	Omicron (BA.1) NEGATIVE	27.3832	Undetermined	29.2272
CVS157810CLIU	2022-02-10	X_Gävleborg	POSITIVE	Omicron (BA.1) POSITIVE	20.1174	24.2268	26.9102
CVS157811CLIU	2022-02-08	U_Västmanland	NEGATIVE		Undetermined	Undetermined	28.3064
CVS157812CLIU	2022-02-01	Y_Västernorrland	NEGATIVE		Undetermined	Undetermined	30.8724
CVS157813CLIU	2022-02-02	S_Värmland	POSITIVE	Omicron (BA.1) NEGATIVE	22.7882	Undetermined	33.8559
CVS157814CLIU	2022-01-31	S_Värmland	NEGATIVE		Undetermined	Undetermined	34.0057
CVS157815CLIU	2022-02-02	F_Jönköping	POSITIVE	Omicron (BA.1) NEGATIVE	28.8652	Undetermined	32.4402
CVS157816CLIU	2022-01-29	U_Västmanland	NEGATIVE		Undetermined	Undetermined	27.7746
CVS157817CLIU	2022-01-28	X_Gävleborg	NEGATIVE		Undetermined	Undetermined	31.9111
CVS157818CLIU	2022-02-12	X_Gävleborg	NEGATIVE		Undetermined	Undetermined	37.6952
CVS157819CLIU	2022-01-27	U_Västmanland	POSITIVE	Omicron (BA.1) NEGATIVE	19.4781	Undetermined	33.4519
CVS157820CLIU	2022-02-08	X_Gävleborg	POSITIVE	Omicron (BA.1) POSITIVE	27.475	29.987	28.3042
CVS157821CLIU	2022-02-08	U_Västmanland	NEGATIVE		Undetermined	Undetermined	31.7732
CVS157822CLIU	2022-02-25	W_Dalarna	NEGATIVE		Undetermined	Undetermined	30.1848
CVS157823CLIU	2022-02-18	Z_Jämtland/Härjedalen	NEGATIVE		Undetermined	Undetermined	30.3054
CVS157824CLIU	2022-01-26	C_Uppsala	POSITIVE	Omicron (BA.1) POSITIVE	23.2722	23.5353	27.2468
CVS157825CLIU	2022-02-05	Y_Västernorrland	POSITIVE	Omicron (BA.1) NEGATIVE	21.4373	Undetermined	27.4331
CVS157826CLIU	2022-02-08	X_Gävleborg	POSITIVE	Omicron (BA.1) NEGATIVE	22.1417	Undetermined	32.335
CVS157827CLIU	2022-01-28	U_Västmanland	POSITIVE	Omicron (BA.1) NEGATIVE	20.3566	Undetermined	32.3115
CVS157828CLIU	2022-02-09	X_Gävleborg	POSITIVE	Omicron (BA.1) NEGATIVE	19.4094	Undetermined	31.1227
CVS157829CLIU	2022-02-02	Y_Västernorrland	NEGATIVE		Undetermined	Undetermined	31.3049
CVS157830CLIU	2022-01-27	U_Västmanland	NEGATIVE		Undetermined	Undetermined	32.3546
CVS157831CLIU	2022-01-29	Y_Västernorrland	POSITIVE	Omicron (BA.1) POSITIVE	26.6662	27.6876	29.4566
CVS157832CLIU	2022-01-29	X_Gävleborg	POSITIVE	Omicron (BA.1) NEGATIVE	24.7055	Undetermined	29.8985
CVS157833CLIU	2022-02-03	W_Dalarna	POSITIVE	Omicron (BA.1) POSITIVE	27.9138	29.8878	32.9868
CVS157834CLIU	2022-02-01	C_Uppsala	NEGATIVE		Undetermined	Undetermined	28.663
CVS157835CLIU	2022-01-30	C_Uppsala	POSITIVE	Omicron (BA.1) POSITIVE	19.3311	20.7444	25.1037
CVS157836CLIU	2022-02-02	Y_Västernorrland	NEGATIVE		Undetermined	Undetermined	33.9387
CVS157837CLIU	2022-02-26	W_Dalarna	POSITIVE	Omicron (BA.1) NEGATIVE	19.838	Undetermined	31.8149
CVS157838CLIU	2022-02-13	W_Dalarna	POSITIVE	Omicron (BA.1) NEGATIVE	27.3563	Undetermined	28.8956
CVS157839CLIU	2022-02-04	S_Värmland	POSITIVE	Omicron (BA.1) POSITIVE	24.5669	26.2351	30.6686
CVS157840CLIU	2022-01-28	U_Västmanland	NEGATIVE		Undetermined	Undetermined	29.8833
CVS157841CLIU	2022-01-27	Z_Jämtland/Härjedalen	POSITIVE	Omicron (BA.1) NEGATIVE	29.8829	Undetermined	33.2122
CVS157842CLIU	2022-02-08	U_Västmanland	POSITIVE	Omicron (BA.1) NEGATIVE	25.4124	Undetermined	30.4252
CVS157843CLIU	2022-01-26	C_Uppsala	POSITIVE	Omicron (BA.1) POSITIVE	29.9503	31.8566	27.2134
CVS157844CLIU	2022-01-28	F_Jönköping	POSITIVE	Omicron (BA.1) NEGATIVE	24.87	Undetermined	31.4302
CVS157845CLIU	2022-02-05	Y_Västernorrland	NEGATIVE		Undetermined	Undetermined	28.6813
CVS157846CLIU	2022-02-03	Y_Västernorrland	NEGATIVE		Undetermined	Undetermined	29.2808
CVS157847CLIU	2022-02-10	X_Gävleborg	POSITIVE	Omicron (BA.1) POSITIVE	25.3227	28.9929	30.3376
CVS157848CLIU	2022-01-28	Y_Västernorrland	NEGATIVE		Undetermined	Undetermined	32.6194
CVS157849CLIU	2022-02-01	X_Gävleborg	NEGATIVE		Undetermined	Undetermined	30.1031
CVS157850CLIU	2022-01-26	S_Värmland	NEGATIVE		Undetermined	Undetermined	30.9744
CVS157851CLIU	2022-02-08	W_Dalarna	POSITIVE	Omicron (BA.1) NEGATIVE	25.2798	Undetermined	29.3458
CVS157852CLIU	2022-01-27	W_Dalarna	NEGATIVE		Undetermined	Undetermined	31.6144
CVS157853CLIU	2022-01-27	S_Värmland	POSITIVE	Omicron (BA.1) NEGATIVE	25.1598	Undetermined	31.1292
CVS157854CLIU	2022-02-09	W_Dalarna	POSITIVE	Omicron (BA.1) NEGATIVE	26.9153	Undetermined	30.2885
CVS157855CLIU	2022-02-07	S_Värmland	NEGATIVE		Undetermined	Undetermined	32.8883
CVS157856CLIU	2022-01-27	W_Dalarna	POSITIVE	Omicron (BA.1) POSITIVE	32.604	34.8232	37.4807
CVS157857CLIU	2022-02-01	Y_Västernorrland	POSITIVE	Omicron (BA.1) POSITIVE	21.8913	23.5633	30.32
CVS157858CLIU	2022-02-03	C_Uppsala	NEGATIVE		Undetermined	Undetermined	27.0518
CVS157859CLIU	2022-02-01	Y_Västernorrland	NEGATIVE		Undetermined	Undetermined	31.4896
CVS157860CLIU	2022-01-27	U_Västmanland	POSITIVE	Omicron (BA.1) POSITIVE	26.1298	27.3819	37.7248
CVS157861CLIU	2022-02-12	Y_Västernorrland	NEGATIVE		Undetermined	Undetermined	29.0173
CVS157862CLIU	2022-02-04	S_Värmland	NEGATIVE		Undetermined	Undetermined	33.6972
CVS157863CLIU	2022-01-29	G_Kronoberg	POSITIVE	Omicron (BA.1) POSITIVE	20.0489	21.2902	28.6106
CVS157864CLIU	2022-02-01	W_Dalarna	POSITIVE	Omicron (BA.1) POSITIVE	22.1382	23.6821	31.6722
CVS157865CLIU	2022-02-02	G_Kronoberg	NEGATIVE		Undetermined	Undetermined	32.3257
CVS157866CLIU	2022-02-03	U_Västmanland	NEGATIVE		Undetermined	Undetermined	36.5229
CVS157867CLIU	2022-01-26	Y_Västernorrland	POSITIVE	Omicron (BA.1) POSITIVE	22.7751	25.4296	35.0304
CVS157868CLIU	2022-02-03	W_Dalarna	POSITIVE	Omicron (BA.1) NEGATIVE	26.0061	Undetermined	34.2666
CVS157869CLIU	2022-01-30	W_Dalarna	POSITIVE	Omicron (BA.1) NEGATIVE	19.2524	Undetermined	28.497
CVS157870CLIU	2022-02-01	Y_Västernorrland	NEGATIVE		Undetermined	Undetermined	33.0633
CVS157871CLIU	2022-02-03	C_Uppsala	POSITIVE	Omicron (BA.1) POSITIVE	16.6027	17.1327	25.3507
CVS157872CLIU	2022-01-27	F_Jönköping	POSITIVE	Omicron (BA.1) NEGATIVE	19.9123	Undetermined	30.8025
CVS157873CLIU	2022-02-01	Z_Jämtland/Härjedalen	POSITIVE	Omicron (BA.1) POSITIVE	29.7775	30.8969	35.2049
CVS157874CLIU	2022-02-25	X_Gävleborg	POSITIVE	Omicron (BA.1) NEGATIVE	24.9915	Undetermined	33.9201
CVS157875CLIU	2022-01-28	C_Uppsala	POSITIVE	Omicron (BA.1) POSITIVE	27.9788	28.7485	27.3463
CVS157876CLIU	2022-02-03	C_Uppsala	NEGATIVE		Undetermined	Undetermined	26.3425
CVS157877CLIU	2022-02-18	G_Kronoberg	POSITIVE	Omicron (BA.1) NEGATIVE	20.5514	Undetermined	36.8214
CVS157878CLIU	2022-02-03	C_Uppsala	POSITIVE	Omicron (BA.1) POSITIVE	22.6843	22.8134	27.3054
CVS157879CLIU	2022-01-27	Z_Jämtland/Härjedalen	NEGATIVE		Undetermined	Undetermined	31.5249
CVS157880CLIU	2022-01-27	W_Dalarna	POSITIVE	Omicron (BA.1) NEGATIVE	25.3474	Undetermined	33.2823
CVS157881CLIU	2022-01-28	W_Dalarna	NEGATIVE		Undetermined	Undetermined	28.9605
CVS157882CLIU	2022-02-08	U_Västmanland	POSITIVE	Omicron (BA.1) POSITIVE	21.3029	23.1526	30.5558
CVS157883CLIU	2022-01-28	U_Västmanland	POSITIVE	Omicron (BA.1) NEGATIVE	23.9965	Undetermined	30.0971
CVS157884CLIU	2022-01-28	F_Jönköping	NEGATIVE		Undetermined	Undetermined	28.792
CVS157885CLIU	2022-02-04	AAA_ABC_Labs	NEGATIVE		Undetermined	Undetermined	28.4122
CVS157886CLIU	2022-02-08	U_Västmanland	NEGATIVE		Undetermined	Undetermined	30.2636
CVS157887CLIU	2022-02-03	S_Värmland	POSITIVE	Omicron (BA.1) POSITIVE	31.2336	32.9667	27.8898
CVS157888CLIU	2022-01-27	U_Västmanland	POSITIVE	Omicron (BA.1) NEGATIVE	19.948	Undetermined	30.0978
CVS157889CLIU	2022-01-28	S_Värmland	POSITIVE	Omicron (BA.1) NEGATIVE	22.1588	Undetermined	30.951
CVS157890CLIU	2022-01-27	U_Västmanland	NEGATIVE		Undetermined	Undetermined	31.6167
CVS157891CLIU	2022-02-08	G_Kronoberg	NEGATIVE		Undetermined	Undetermined	34.9324
CVS157892CLIU	2022-02-08	G_Kronoberg	NEGATIVE		Undetermined	Undetermined	34.095
CVS157893CLIU	2022-01-27	G_Kronoberg	NEGATIVE		Undetermined	Undetermined	27.4155
CVS157894CLIU	2022-02-03	S_Värmland	POSITIVE	Omicron (BA.1) NEGATIVE	22.7688	Undetermined	33.502
CVS157895CLIU	2022-02-02	Y_Västernorrland	POSITIVE	Omicron (BA.1) POSITIVE	24.6483	26.6023	31.7065
CVS157896CLIU	2022-02-05	U_Västmanland	POSITIVE	Omicron (BA.1) NEGATIVE	35.3894	Undetermined	32.7725
CVS157897CLIU	2022-02-01	W_Dalarna	NEGATIVE		Undetermined	Undetermined	33.9281
CVS157898CLIU	2022-02-19	G_Kronoberg	NEGATIVE		Undetermined	Undetermined	29.1735
CVS157899CLIU	2022-01-27	U_Västmanland	NEGATIVE		Undetermined	Undetermined	27.4988
CVS157900CLIU	2022-02-04	G_Kronoberg	NEGATIVE		Undetermined	Undetermined	26.2003
CVS157901CLIU	2022-02-09	X_Gävleborg	NEGATIVE		Undetermined	Undetermined	29.5098
CVS157902CLIU	2022-02-02	X_Gävleborg	NEGATIVE		Undetermined	Undetermined	28.776
CVS157903CLIU	2022-02-03	S_Värmland	NEGATIVE		Undetermined	Undetermined	31.1317
CVS157904CLIU	2022-01-29	G_Kronoberg	NEGATIVE		Undetermined	Undetermined	29.3778
CVS157905CLIU	2022-01-30	C_Uppsala	NEGATIVE		Undetermined	Undetermined	28.5223
CVS157906CLIU	2022-02-11	U_Västmanland	NEGATIVE		Undetermined	Undetermined	33.6501
CVS157907CLIU	2022-02-09	U_Västmanland	POSITIVE	Omicron (BA.1) POSITIVE	31.6915	33.019	32.6798
CVS157908CLIU	2022-01-26	F_Jönköping	POSITIVE	Omicron (BA.1) NEGATIVE	20.6847	Undetermined	28.2449
CVS157909CLIU	2022-01-29	U_Västmanland	NEGATIVE		Undetermined	Undetermined	30.3799
CVS157910CLIU	2022-02-08	W_Dalarna	POSITIVE	Omicron (BA.1) NEGATIVE	29.2601	Undetermined	31.3483
CVS157911CLIU	2022-01-28	X_Gävleborg	POSITIVE	Omicron (BA.1) NEGATIVE	21.1551	Undetermined	33.3017
CVS157912CLIU	2022-02-24	W_Dalarna	POSITIVE	Omicron (BA.1) NEGATIVE	21.7618	Undetermined	31.0633
CVS157913CLIU	2022-01-27	G_Kronoberg	NEGATIVE		Undetermined	Undetermined	30.1632
CVS157914CLIU	2022-01-26	Z_Jämtland/Härjedalen	NEGATIVE		Undetermined	Undetermined	34.3857
CVS157915CLIU	2022-01-27	U_Västmanland	POSITIVE	Omicron (BA.1) NEGATIVE	19.4597	Undetermined	36.1486
CVS157916CLIU	2022-01-29	S_Värmland	POSITIVE	Omicron (BA.1) NEGATIVE	24.1046	Undetermined	29.3375
CVS157917CLIU	2022-02-02	G_Kronoberg	NEGATIVE		Undetermined	Undetermined	31.206
CVS157918CLIU	2022-02-06	S_Värmland	POSITIVE	Omicron (BA.1) POSITIVE	23.2438	26.115	39.0322
CVS157919CLIU	2022-01-27	U_Västmanland	NEGATIVE		Undetermined	Undetermined	29.4055
CVS157920CLIU	2022-02-05	W_Dalarna	POSITIVE	Omicron (BA.1) NEGATIVE	29.9737	Undetermined	32.0699
CVS157921CLIU	2022-02-01	X_Gävleborg	POSITIVE	Omicron (BA.1) NEGATIVE	27.7697	Undetermined	30.4715
CVS157922CLIU	2022-03-05	S_Värmland	POSITIVE	Omicron (BA.1) NEGATIVE	26.6459	Undetermined	31.9999
CVS157923CLIU	2022-01-27	X_Gävleborg	POSITIVE	Omicron (BA.1) POSITIVE	25.4451	26.5826	31.5269
CVS157924CLIU	2022-01-28	X_Gävleborg	NEGATIVE		Undetermined	Undetermined	29.722
CVS157925CLIU	2022-01-29	G_Kronoberg	POSITIVE	Omicron (BA.1) NEGATIVE	31.2729	Undetermined	36.1013
CVS157926CLIU	2022-02-03	G_Kronoberg	POSITIVE	Omicron (BA.1) NEGATIVE	27.4907	Undetermined	27.7422
CVS157927CLIU	2022-02-04	Z_Jämtland/Härjedalen	POSITIVE	Omicron (BA.1) NEGATIVE	22.4329	Undetermined	32.5098
CVS157928CLIU	2022-02-01	Z_Jämtland/Härjedalen	POSITIVE	Omicron (BA.1) NEGATIVE	19.9056	Undetermined	30.7376
CVS157929CLIU	2022-01-28	X_Gävleborg	POSITIVE	Omicron (BA.1) POSITIVE	25.1117	27.1445	31.3621
CVS157930CLIU	2022-02-08	Y_Västernorrland	NEGATIVE		Undetermined	Undetermined	31.0408
CVS157931CLIU	2022-01-29	S_Värmland	POSITIVE	Omicron (BA.1) POSITIVE	23.9339	24.6895	29.3092
CVS157932CLIU	2022-01-29	F_Jönköping	NEGATIVE		Undetermined	Undetermined	29.2074
CVS157933CLIU	2022-02-02	Z_Jämtland/Härjedalen	NEGATIVE		Undetermined	Undetermined	28.2897
CVS157934CLIU	2022-02-23	W_Dalarna	NEGATIVE		Undetermined	Undetermined	32.018
CVS157935CLIU	2022-01-28	F_Jönköping	POSITIVE	Omicron (BA.1) POSITIVE	31.461	33.3185	28.7891
CVS157936CLIU	2022-02-02	U_Västmanland	POSITIVE	Omicron (BA.1) POSITIVE	22.5637	23.8972	31.1303
CVS157937CLIU	2022-02-01	Y_Västernorrland	NEGATIVE		Undetermined	Undetermined	33.9641
CVS157938CLIU	2022-02-03	G_Kronoberg	NEGATIVE		Undetermined	Undetermined	28.1335
CVS157939CLIU	2022-02-17	Y_Västernorrland	POSITIVE	Omicron (BA.1) POSITIVE	25.4099	26.3231	32.2417
CVS157940CLIU	2022-01-27	U_Västmanland	POSITIVE	Omicron (BA.1) POSITIVE	24.1181	24.7963	31.2214
CVS157941CLIU	2022-02-08	X_Gävleborg	POSITIVE	Omicron (BA.1) POSITIVE	32.9475	35.0695	34.0903
CVS157942CLIU	2022-01-27	X_Gävleborg	POSITIVE	Omicron (BA.1) NEGATIVE	31.6595	Undetermined	31.403
CVS157943CLIU	2022-01-27	U_Västmanland	NEGATIVE		Undetermined	Undetermined	31.0927
CVS157944CLIU	2022-01-27	W_Dalarna	NEGATIVE		Undetermined	Undetermined	29.4425
CVS157945CLIU	2022-01-29	F_Jönköping	POSITIVE	Omicron (BA.1) NEGATIVE	19.7289	Undetermined	29.9582
CVS157946CLIU	2022-02-05	W_Dalarna	POSITIVE	Omicron (BA.1) NEGATIVE	33.8712	Undetermined	32.4699
CVS157947CLIU	2022-01-28	W_Dalarna	POSITIVE	Omicron (BA.1) NEGATIVE	22.8377	Undetermined	34.5538
CVS157948CLIU	2022-01-29	S_Värmland	NEGATIVE		Undetermined	Undetermined	28.5617
CVS157949CLIU	2022-02-02	U_Västmanland	NEGATIVE		Undetermined	Undetermined	33.3076
CVS157950CLIU	2022-01-26	Y_Västernorrland	POSITIVE	Omicron (BA.1) POSITIVE	31.5941	34.0336	32.6045
CVS157951CLIU	2022-02-03	U_Västmanland	POSITIVE	Omicron (BA.1) NEGATIVE	28.3016	Undetermined	30.5406
CVS157952CLIU	2022-01-29	S_Värmland	POSITIVE	Omicron (BA.1) POSITIVE	21.5711	23.4299	34.3856
CVS157953CLIU	2022-01-27	Y_Västernorrland	NEGATIVE		Undetermined	Undetermined	32.3121
CVS157954CLIU	2022-02-08	W_Dalarna	NEGATIVE		Undetermined	Undetermined	34.4647
CVS157955CLIU	2022-02-05	S_Värmland	NEGATIVE		Undetermined	Undetermined	31.1537
CVS157956CLIU	2022-02-02	S_Värmland	POSITIVE	Omicron (BA.1) NEGATIVE	24.2569	Undetermined	30.593
CVS157957CLIU	2022-02-18	X_Gävleborg	NEGATIVE		Undetermined	Undetermined	31.8045
CVS157958CLIU	2022-01-29	Z_Jämtland/Härjedalen	NEGATIVE		Undetermined	Undetermined	31.1244
CVS157959CLIU	2022-01-29	S_Värmland	NEGATIVE		Undetermined	Undetermined	33.0047
CVS157960CLIU	2022-01-30	S_Värmland	NEGATIVE		Undetermined	Undetermined	33.6248
CVS157961CLIU	2022-02-01	W_Dalarna	POSITIVE	Omicron (BA.1) POSITIVE	28.5391	30.9676	34.2881
CVS157962CLIU	2022-02-12	W_Dalarna	NEGATIVE		Undetermined	Undetermined	34.1488
CVS157963CLIU	2022-02-05	X_Gävleborg	POSITIVE	Omicron (BA.1) POSITIVE	22.1228	24.1167	30.5977
CVS157964CLIU	2022-02-09	Z_Jämtland/Härjedalen	NEGATIVE		Undetermined	Undetermined	34.2126
CVS157965CLIU	2022-01-26	Y_Västernorrland	POSITIVE	Omicron (BA.1) POSITIVE	20.9543	22.0098	26.7987
CVS157966CLIU	2022-02-09	X_Gävleborg	POSITIVE	Omicron (BA.1) POSITIVE	29.1387	31.2266	31.8815
CVS157967CLIU	2022-02-09	X_Gävleborg	NEGATIVE		Undetermined	Undetermined	32.3448
CVS157968CLIU	2022-02-04	S_Värmland	POSITIVE	Omicron (BA.1) POSITIVE	21.4198	23.5455	34.481
CVS157969CLIU	2022-01-28	U_Västmanland	NEGATIVE		Undetermined	Undetermined	32.0844
CVS157970CLIU	2022-02-01	Y_Västernorrland	POSITIVE	Omicron (BA.1) POSITIVE	30.7273	32.6957	28.5439
CVS157971CLIU	2022-02-02	U_Västmanland	POSITIVE	Omicron (BA.1) NEGATIVE	21.5094	Undetermined	32.0033
CVS157972CLIU	2022-01-29	Y_Västernorrland	POSITIVE	Omicron (BA.1) POSITIVE	26.2385	28.211	30.912
CVS157973CLIU	2022-02-01	X_Gävleborg	NEGATIVE		Undetermined	Undetermined	30.3211
CVS157974CLIU	2022-01-29	X_Gävleborg	POSITIVE	Omicron (BA.1) NEGATIVE	26.4484	Undetermined	36.9857
CVS157975CLIU	2022-02-02	X_Gävleborg	NEGATIVE		Undetermined	Undetermined	39.3929
CVS157976CLIU	2022-02-05	Z_Jämtland/Härjedalen	POSITIVE	Omicron (BA.1) NEGATIVE	28.535	Undetermined	31.6349
CVS157977CLIU	2022-02-05	X_Gävleborg	POSITIVE	Omicron (BA.1) NEGATIVE	24.6361	Undetermined	34.0656
CVS157978CLIU	2022-02-16	Y_Västernorrland	NEGATIVE		Undetermined	Undetermined	32.1947
CVS157979CLIU	2022-02-04	U_Västmanland	POSITIVE	Omicron (BA.1) POSITIVE	21.405	22.8288	35.2342
CVS157980CLIU	2022-01-29	U_Västmanland	POSITIVE	Omicron (BA.1) POSITIVE	25.7246	27.0703	32.4436
CVS157981CLIU	2022-01-28	U_Västmanland	POSITIVE	Omicron (BA.1) NEGATIVE	19.9834	Undetermined	29.7286
CVS157982CLIU	2022-02-03	S_Värmland	NEGATIVE		Undetermined	Undetermined	34.1903
CVS157983CLIU	2022-02-24	U_Västmanland	NEGATIVE		Undetermined	Undetermined	33.0916
CVS157984CLIU	2022-02-18	Z_Jämtland/Härjedalen	NEGATIVE		Undetermined	Undetermined	27.6116
CVS157985CLIU	2022-01-29	F_Jönköping	POSITIVE	Omicron (BA.1) POSITIVE	29.1904	30.1368	36.8868
CVS157986CLIU	2022-01-29	W_Dalarna	POSITIVE	Omicron (BA.1) POSITIVE	28.9511	31.4165	32.2609
CVS157987CLIU	2022-01-30	C_Uppsala	NEGATIVE		Undetermined	Undetermined	27.0888
CVS157988CLIU	2022-02-25	X_Gävleborg	NEGATIVE		Undetermined	Undetermined	31.0023
CVS157989CLIU	2022-02-03	G_Kronoberg	POSITIVE	Omicron (BA.1) POSITIVE	30.4232	32.4416	30.9744
CVS157990CLIU	2022-01-30	U_Västmanland	NEGATIVE		Undetermined	Undetermined	30.1303
CVS157991CLIU	2022-02-08	F_Jönköping	POSITIVE	Omicron (BA.1) NEGATIVE	26.0784	Undetermined	30.2062
CVS157992CLIU	2022-02-01	U_Västmanland	NEGATIVE		Undetermined	Undetermined	30.5603
CVS157993CLIU	2022-02-01	F_Jönköping	POSITIVE	Omicron (BA.1) NEGATIVE	17.495	Undetermined	30.9079
CVS157994CLIU	2022-02-26	Y_Västernorrland	NEGATIVE		Undetermined	Undetermined	33.1935
CVS157995CLIU	2022-01-28	S_Värmland	POSITIVE	Omicron (BA.1) NEGATIVE	24.5099	Undetermined	30.196
CVS157996CLIU	2022-02-02	U_Västmanland	POSITIVE	Omicron (BA.1) NEGATIVE	24.7403	Undetermined	35.2276
CVS157997CLIU	2022-01-27	W_Dalarna	NEGATIVE		Undetermined	Undetermined	30.1812
CVS157998CLIU	2022-01-30	U_Västmanland	NEGATIVE		Undetermined	Undetermined	29.3175
CVS157999CLIU	2022-02-03	X_Gävleborg	POSITIVE	Omicron (BA.1) POSITIVE	26.7576	28.6995	35.1084
CVS158000CLIU	2022-02-04	S_Värmland	POSITIVE	Omicron (BA.1) POSITIVE	21.0985	22.9041	31.3066
CVS158001CLIU	2022-02-01	G_Kronoberg	NEGATIVE		Undetermined	Undetermined	32.4369
CVS158002CLIU	2022-01-28	Y_Västernorrland	NEGATIVE		Undetermined	Undetermined	32.9132
CVS158003CLIU	2022-02-04	S_Värmland	POSITIVE	Omicron (BA.1) NEGATIVE	27.1529	Undetermined	34.8113
CVS158004CLIU	2022-01-27	U_Västmanland	NEGATIVE		Undetermined	Undetermined	28.5179
CVS158005CLIU	2022-02-07	C_Uppsala	POSITIVE	Omicron (BA.1) NEGATIVE	24.3623	Undetermined	25.6029
CVS158006CLIU	2022-02-03	U_Västmanland	POSITIVE	Omicron (BA.1) POSITIVE	23.793	25.6777	31.468
CVS158007CLIU	2022-02-02	Y_Västernorrland	NEGATIVE		Undetermined	Undetermined	31.9803
CVS158008CLIU	2022-01-29	W_Dalarna	POSITIVE	Omicron (BA.1) NEGATIVE	27.9847	Undetermined	34.2035
CVS158009CLIU	2022-01-28	Y_Västernorrland	NEGATIVE		Undetermined	Undetermined	31.9955
CVS158010CLIU	2022-02-02	W_Dalarna	POSITIVE	Omicron (BA.1) POSITIVE	29.1552	30.4161	33.411
CVS158011CLIU	2022-01-27	F_Jönköping	POSITIVE	Omicron (BA.1) NEGATIVE	24.9471	Undetermined	34.7351
CVS158012CLIU	2022-02-22	S_Värmland	NEGATIVE		Undetermined	Undetermined	29.3729
CVS158013CLIU	2022-02-05	X_Gävleborg	POSITIVE	Omicron (BA.1) POSITIVE	24.2818	26.6412	30.0212
CVS158014CLIU	2022-02-01	S_Värmland	NEGATIVE		Undetermined	Undetermined	34.0427
CVS158015CLIU	2022-01-26	C_Uppsala	POSITIVE	Omicron (BA.1) POSITIVE	27.1005	27.1785	28.3427
CVS158016CLIU	2022-02-05	F_Jönköping	POSITIVE	Omicron (BA.1) NEGATIVE	20.0996	Undetermined	30.5276
CVS158017CLIU	2022-02-08	S_Värmland	NEGATIVE		Undetermined	Undetermined	27.9849
CVS158018CLIU	2022-01-27	W_Dalarna	POSITIVE	Omicron (BA.1) POSITIVE	24.6836	25.5259	31.2336
CVS158019CLIU	2022-02-08	Y_Västernorrland	POSITIVE	Omicron (BA.1) NEGATIVE	25.821	Undetermined	33.6667
CVS158020CLIU	2022-02-07	S_Värmland	POSITIVE	Omicron (BA.1) POSITIVE	26.3165	28.9766	32.6499
CVS158021CLIU	2022-02-23	S_Värmland	POSITIVE	Omicron (BA.1) NEGATIVE	34.197	Undetermined	36.1551
CVS158022CLIU	2022-01-29	S_Värmland	POSITIVE	Omicron (BA.1) POSITIVE	25.7611	28.7866	33.7572
CVS158023CLIU	2022-02-02	Y_Västernorrland	NEGATIVE		Undetermined	Undetermined	32.7724
CVS158024CLIU	2022-02-02	Y_Västernorrland	NEGATIVE		Undetermined	Undetermined	31.9571
CVS158025CLIU	2022-01-27	X_Gävleborg	NEGATIVE		Undetermined	Undetermined	32.2751
CVS158026CLIU	2022-01-26	C_Uppsala	POSITIVE	Omicron (BA.1) POSITIVE	21.2886	21.9458	28.1536
CVS158027CLIU	2022-02-01	C_Uppsala	POSITIVE	Omicron (BA.1) NEGATIVE	21.3347	Undetermined	28.7188
CVS158028CLIU	2022-02-04	F_Jönköping	POSITIVE	Omicron (BA.1) NEGATIVE	26.4477	Undetermined	31.4478
CVS158029CLIU	2022-02-03	X_Gävleborg	NEGATIVE		Undetermined	Undetermined	30.8962
CVS158030CLIU	2022-02-26	U_Västmanland	POSITIVE	Omicron (BA.1) NEGATIVE	25.117	Undetermined	30.0229
CVS158031CLIU	2022-02-01	W_Dalarna	NEGATIVE		Undetermined	Undetermined	28.0544
CVS158032CLIU	2022-02-08	U_Västmanland	POSITIVE	Omicron (BA.1) NEGATIVE	26.6097	Undetermined	30.0387
CVS158033CLIU	2022-01-28	W_Dalarna	NEGATIVE		Undetermined	Undetermined	28.7647
CVS158034CLIU	2022-02-01	U_Västmanland	NEGATIVE		Undetermined	Undetermined	31.3766
CVS158035CLIU	2022-01-29	C_Uppsala	POSITIVE	Omicron (BA.1) POSITIVE	32.7184	33.0604	30.334
CVS158036CLIU	2022-02-01	S_Värmland	NEGATIVE		Undetermined	Undetermined	29.9556
CVS158037CLIU	2022-01-28	S_Värmland	POSITIVE	Omicron (BA.1) POSITIVE	28.5121	30.5997	26.9704
CVS158038CLIU	2022-01-29	G_Kronoberg	POSITIVE	Omicron (BA.1) POSITIVE	24.6179	27.1497	27.9396
CVS158039CLIU	2022-02-01	Z_Jämtland/Härjedalen	NEGATIVE		Undetermined	Undetermined	30.2744
CVS158040CLIU	2022-01-29	G_Kronoberg	NEGATIVE		Undetermined	Undetermined	31.44
CVS158041CLIU	2022-02-04	Y_Västernorrland	POSITIVE	Omicron (BA.1) NEGATIVE	29.2196	Undetermined	29.0915
CVS158042CLIU	2022-01-28	U_Västmanland	POSITIVE	Omicron (BA.1) POSITIVE	23.6051	25.4621	28.8919
CVS158043CLIU	2022-02-01	X_Gävleborg	POSITIVE	Omicron (BA.1) POSITIVE	28.2942	30.2978	35.6981
CVS158044CLIU	2022-01-28	W_Dalarna	NEGATIVE		Undetermined	Undetermined	31.2768
CVS158045CLIU	2022-02-05	G_Kronoberg	POSITIVE	Omicron (BA.1) NEGATIVE	24.7913	Undetermined	31.4504
CVS158046CLIU	2022-01-28	F_Jönköping	POSITIVE	Omicron (BA.1) POSITIVE	22.6475	24.9342	31.4789
CVS158047CLIU	2022-01-29	X_Gävleborg	NEGATIVE		Undetermined	Undetermined	33.0139
CVS158048CLIU	2022-01-28	C_Uppsala	NEGATIVE		Undetermined	Undetermined	26.5702
CVS158049CLIU	2022-01-26	F_Jönköping	POSITIVE	Omicron (BA.1) POSITIVE	24.4962	25.8406	28.0226
CVS158050CLIU	2022-01-28	U_Västmanland	NEGATIVE		Undetermined	Undetermined	37.3939
CVS158051CLIU	2022-02-01	G_Kronoberg	NEGATIVE		Undetermined	Undetermined	29.3671
CVS158052CLIU	2022-01-28	AAA_ABC_Labs	POSITIVE	Omicron (BA.1) NEGATIVE	33.409	Undetermined	29.822
CVS158053CLIU	2022-02-01	U_Västmanland	NEGATIVE		Undetermined	Undetermined	32.7598
CVS158054CLIU	2022-02-26	G_Kronoberg	NEGATIVE		Undetermined	Undetermined	31.4132
CVS158055CLIU	2022-02-03	G_Kronoberg	POSITIVE	Omicron (BA.1) POSITIVE	32.7634	35.1612	34
CVS158056CLIU	2022-01-28	X_Gävleborg	NEGATIVE		Undetermined	Undetermined	25.0205
CVS158057CLIU	2022-02-08	Z_Jämtland/Härjedalen	POSITIVE	Omicron (BA.1) NEGATIVE	25.4288	Undetermined	31.5559
CVS158058CLIU	2022-02-01	Y_Västernorrland	POSITIVE	Omicron (BA.1) POSITIVE	21.0116	22.0764	30.9719
CVS158059CLIU	2022-01-27	U_Västmanland	POSITIVE	Omicron (BA.1) POSITIVE	24.042	25.6402	31.3065
CVS158060CLIU	2022-01-27	C_Uppsala	POSITIVE	Omicron (BA.1) NEGATIVE	21.5487	Undetermined	26.4405
CVS158061CLIU	2022-02-12	Y_Västernorrland	POSITIVE	Omicron (BA.1) NEGATIVE	22.8449	Undetermined	35.1849
CVS158062CLIU	2022-02-03	W_Dalarna	NEGATIVE		Undetermined	Undetermined	31.2877
CVS158063CLIU	2022-02-08	W_Dalarna	NEGATIVE		Undetermined	Undetermined	33.8495
CVS158064CLIU	2022-01-29	X_Gävleborg	POSITIVE	Omicron (BA.1) POSITIVE	32.6195	34.641	30.7283
CVS158065CLIU	2022-01-27	G_Kronoberg	NEGATIVE		Undetermined	Undetermined	28.7417
CVS158066CLIU	2022-01-27	Z_Jämtland/Härjedalen	NEGATIVE		Undetermined	Undetermined	31.9741
CVS158067CLIU	2022-02-02	G_Kronoberg	POSITIVE	Omicron (BA.1) NEGATIVE	19.9352	Undetermined	29.1305
CVS158068CLIU	2022-03-04	F_Jönköping	POSITIVE	Omicron (BA.1) NEGATIVE	30.5763	Undetermined	34.3155
CVS158069CLIU	2022-02-12	Z_Jämtland/Härjedalen	NEGATIVE		Undetermined	Undetermined	31.6861
CVS158070CLIU	2022-02-18	U_Västmanland	POSITIVE	Omicron (BA.1) NEGATIVE	24.8275	Undetermined	34.2281
CVS158071CLIU	2022-03-08	U_Västmanland	NEGATIVE		Undetermined	Undetermined	29.4741
CVS158072CLIU	2022-02-01	W_Dalarna	NEGATIVE		Undetermined	Undetermined	31.0712
CVS158073CLIU	2022-02-02	Z_Jämtland/Härjedalen	POSITIVE	Omicron (BA.1) POSITIVE	25.683	27.925	32.3709
CVS158074CLIU	2022-02-01	X_Gävleborg	NEGATIVE		Undetermined	Undetermined	29.3171
CVS158075CLIU	2022-03-01	Z_Jämtland/Härjedalen	NEGATIVE		Undetermined	Undetermined	32.1565
CVS158076CLIU	2022-02-01	X_Gävleborg	POSITIVE	Omicron (BA.1) NEGATIVE	26.0794	Undetermined	35.0763
CVS158077CLIU	2022-02-08	W_Dalarna	NEGATIVE		Undetermined	Undetermined	29.9983
CVS158078CLIU	2022-02-02	G_Kronoberg	POSITIVE	Omicron (BA.1) POSITIVE	20.4335	21.063	26.6212
CVS158079CLIU	2022-01-27	U_Västmanland	POSITIVE	Omicron (BA.1) POSITIVE	28.3097	29.7469	29.7465
CVS158080CLIU	2022-02-08	X_Gävleborg	NEGATIVE		Undetermined	Undetermined	31.0413
CVS158081CLIU	2022-01-26	F_Jönköping	NEGATIVE		Undetermined	Undetermined	36.6932
CVS158082CLIU	2022-01-29	S_Värmland	POSITIVE	Omicron (BA.1) NEGATIVE	30.8932	Undetermined	32.0517
CVS158083CLIU	2022-02-01	X_Gävleborg	POSITIVE	Omicron (BA.1) NEGATIVE	21.8199	Undetermined	31.0153
CVS158084CLIU	2022-01-27	X_Gävleborg	POSITIVE	Omicron (BA.1) POSITIVE	21.9207	23.6731	37.5888
CVS158085CLIU	2022-01-27	W_Dalarna	NEGATIVE		Undetermined	Undetermined	26.0279
CVS158086CLIU	2022-01-27	Z_Jämtland/Härjedalen	NEGATIVE		Undetermined	Undetermined	34.9649
CVS158087CLIU	2022-01-27	W_Dalarna	NEGATIVE		Undetermined	Undetermined	29.3548
CVS158088CLIU	2022-01-27	S_Värmland	NEGATIVE		Undetermined	Undetermined	32.5666
CVS158089CLIU	2022-02-08	Z_Jämtland/Härjedalen	NEGATIVE		Undetermined	Undetermined	31.2524
CVS158090CLIU	2022-02-03	S_Värmland	POSITIVE	Omicron (BA.1) NEGATIVE	25.9407	Undetermined	36.0534
CVS158091CLIU	2022-01-28	G_Kronoberg	POSITIVE	Omicron (BA.1) NEGATIVE	22.3741	Undetermined	32.2986
CVS158092CLIU	2022-02-01	G_Kronoberg	NEGATIVE		Undetermined	Undetermined	29.412
CVS158093CLIU	2022-01-29	X_Gävleborg	NEGATIVE		Undetermined	Undetermined	31.0297
CVS158094CLIU	2022-01-27	W_Dalarna	POSITIVE	Omicron (BA.1) NEGATIVE	21.2522	Undetermined	33.8817
CVS158095CLIU	2022-01-30	C_Uppsala	POSITIVE	Omicron (BA.1) NEGATIVE	20.4265	Undetermined	26.4259
CVS158096CLIU	2022-03-02	U_Västmanland	NEGATIVE		Undetermined	Undetermined	29.8843
CVS158097CLIU	2022-01-27	Y_Västernorrland	POSITIVE	Omicron (BA.1) POSITIVE	25.1132	26.3533	32.3968
CVS158098CLIU	2022-01-28	X_Gävleborg	POSITIVE	Omicron (BA.1) NEGATIVE	23.6361	Undetermined	31.1573
CVS158099CLIU	2022-02-03	Y_Västernorrland	POSITIVE	Omicron (BA.1) POSITIVE	22.2402	24.1458	32.2589
CVS158100CLIU	2022-02-18	Y_Västernorrland	POSITIVE	Omicron (BA.1) POSITIVE	25.9802	31.2715	34.6374
CVS158101CLIU	2022-01-28	Y_Västernorrland	POSITIVE	Omicron (BA.1) POSITIVE	23.342	24.794	30.2778
CVS158102CLIU	2022-02-03	F_Jönköping	POSITIVE	Omicron (BA.1) POSITIVE	23.5178	24.982	31.916
CVS158103CLIU	2022-01-31	U_Västmanland	POSITIVE	Omicron (BA.1) POSITIVE	20.2397	22.3674	33.0089
CVS158104CLIU	2022-01-29	F_Jönköping	POSITIVE	Omicron (BA.1) NEGATIVE	32.3654	Undetermined	29.1912
CVS158105CLIU	2022-01-28	G_Kronoberg	NEGATIVE		Undetermined	Undetermined	30.0994
CVS158106CLIU	2022-01-27	U_Västmanland	POSITIVE	Omicron (BA.1) POSITIVE	23	25.1233	32.2711
CVS158107CLIU	2022-01-28	W_Dalarna	NEGATIVE		Undetermined	Undetermined	32.7512
CVS158108CLIU	2022-01-29	W_Dalarna	NEGATIVE		Undetermined	Undetermined	33.1845
CVS158109CLIU	2022-01-28	Z_Jämtland/Härjedalen	NEGATIVE		Undetermined	Undetermined	27.9941
CVS158110CLIU	2022-02-09	X_Gävleborg	POSITIVE	Omicron (BA.1) NEGATIVE	27.7683	Undetermined	28.3372
CVS158111CLIU	2022-02-01	C_Uppsala	POSITIVE	Omicron (BA.1) NEGATIVE	31.634	Undetermined	31.2829
CVS158112CLIU	2022-02-14	S_Värmland	NEGATIVE		Undetermined	Undetermined	31.2372
CVS158113CLIU	2022-02-15	X_Gävleborg	NEGATIVE		Undetermined	Undetermined	28.1834
CVS158114CLIU	2022-01-28	F_Jönköping	POSITIVE	Omicron (BA.1) NEGATIVE	18.603	Undetermined	30.2947
CVS158115CLIU	2022-02-02	Z_Jämtland/Härjedalen	NEGATIVE		Undetermined	Undetermined	38.1122
CVS158116CLIU	2022-02-11	Z_Jämtland/Härjedalen	NEGATIVE		Undetermined	Undetermined	29.9085
CVS158117CLIU	2022-02-01	S_Värmland	NEGATIVE		Undetermined	Undetermined	31.6329
CVS158118CLIU	2022-02-05	W_Dalarna	POSITIVE	Omicron (BA.1) NEGATIVE	25.8812	Undetermined	29.0919
CVS158119CLIU	2022-02-05	W_Dalarna	POSITIVE	Omicron (BA.1) NEGATIVE	23.9011	Undetermined	35.0626
CVS158120CLIU	2022-02-03	U_Västmanland	POSITIVE	Omicron (BA.1) NEGATIVE	32.1948	Undetermined	32.109
CVS158121CLIU	2022-02-01	W_Dalarna	NEGATIVE		Undetermined	Undetermined	30.1287
CVS158122CLIU	2022-01-29	W_Dalarna	NEGATIVE		Undetermined	Undetermined	34.5667
CVS158123CLIU	2022-02-08	Y_Västernorrland	POSITIVE	Omicron (BA.1) NEGATIVE	25.9641	Undetermined	29.6343
CVS158124CLIU	2022-02-09	W_Dalarna	NEGATIVE		Undetermined	Undetermined	28.9045
CVS158125CLIU	2022-01-27	C_Uppsala	POSITIVE	Omicron (BA.1) POSITIVE	21.1928	21.9739	26.6898
CVS158126CLIU	2022-02-25	Y_Västernorrland	POSITIVE	Omicron (BA.1) POSITIVE	24.1984	27.2165	32.992
CVS158127CLIU	2022-01-29	G_Kronoberg	POSITIVE	Omicron (BA.1) NEGATIVE	23.2831	Undetermined	33.6218
CVS158128CLIU	2022-02-01	U_Västmanland	NEGATIVE		Undetermined	Undetermined	28.701
CVS158129CLIU	2022-01-27	Y_Västernorrland	NEGATIVE		Undetermined	Undetermined	29.9845
CVS158130CLIU	2022-01-28	Y_Västernorrland	POSITIVE	Omicron (BA.1) POSITIVE	31.261	33.9866	29.3089
CVS158131CLIU	2022-01-28	Z_Jämtland/Härjedalen	POSITIVE	Omicron (BA.1) NEGATIVE	27.6563	Undetermined	33.1204
CVS158132CLIU	2022-02-08	U_Västmanland	NEGATIVE		Undetermined	Undetermined	34.9825
CVS158133CLIU	2022-02-02	Y_Västernorrland	POSITIVE	Omicron (BA.1) POSITIVE	21.0684	22.8556	30.2782
CVS158134CLIU	2022-01-27	Z_Jämtland/Härjedalen	POSITIVE	Omicron (BA.1) POSITIVE	23.6851	25.7189	31.517
CVS158135CLIU	2022-01-28	X_Gävleborg	POSITIVE	Omicron (BA.1) NEGATIVE	21.4005	Undetermined	29.3132
CVS158136CLIU	2022-02-01	W_Dalarna	POSITIVE	Omicron (BA.1) POSITIVE	22.6506	25.5053	30.2642
CVS158137CLIU	2022-02-02	F_Jönköping	POSITIVE	Omicron (BA.1) POSITIVE	32.341	33.5682	35.197
CVS158138CLIU	2022-01-29	U_Västmanland	POSITIVE	Omicron (BA.1) NEGATIVE	29.9878	Undetermined	30.6386
CVS158139CLIU	2022-02-26	S_Värmland	NEGATIVE		Undetermined	Undetermined	32.1467
CVS158140CLIU	2022-02-02	S_Värmland	POSITIVE	Omicron (BA.1) NEGATIVE	24.1054	Undetermined	34.0093
CVS158141CLIU	2022-01-28	S_Värmland	POSITIVE	Omicron (BA.1) NEGATIVE	21.3288	Undetermined	26.3187
CVS158142CLIU	2022-01-27	S_Värmland	NEGATIVE		Undetermined	Undetermined	31.9414
CVS158143CLIU	2022-02-03	X_Gävleborg	POSITIVE	Omicron (BA.1) POSITIVE	27.5161	30.7375	27.4932
CVS158144CLIU	2022-02-04	X_Gävleborg	POSITIVE	Omicron (BA.1) NEGATIVE	26.9349	Undetermined	31.5703
CVS158145CLIU	2022-02-09	W_Dalarna	POSITIVE	Omicron (BA.1) NEGATIVE	26.1031	Undetermined	32.7493
CVS158146CLIU	2022-02-02	G_Kronoberg	NEGATIVE		Undetermined	Undetermined	34.9981
CVS158147CLIU	2022-01-28	X_Gävleborg	POSITIVE	Omicron (BA.1) NEGATIVE	28.5113	Undetermined	30.5827
CVS158148CLIU	2022-02-08	X_Gävleborg	NEGATIVE		Undetermined	Undetermined	28.9929
CVS158149CLIU	2022-01-28	W_Dalarna	NEGATIVE		Undetermined	Undetermined	32.9818
CVS158150CLIU	2022-01-27	W_Dalarna	NEGATIVE		Undetermined	Undetermined	33.1612
CVS158151CLIU	2022-02-08	Z_Jämtland/Härjedalen	POSITIVE	Omicron (BA.1) NEGATIVE	21.334	Undetermined	33.7746
CVS158152CLIU	2022-02-03	U_Västmanland	POSITIVE	Omicron (BA.1) POSITIVE	26.8403	29.0395	32.2803
CVS158153CLIU	2022-01-28	G_Kronoberg	NEGATIVE		Undetermined	Undetermined	31.7878
CVS158154CLIU	2022-02-01	X_Gävleborg	POSITIVE	Omicron (BA.1) POSITIVE	25.0942	27.0876	33.5556
CVS158155CLIU	2022-01-27	W_Dalarna	POSITIVE	Omicron (BA.1) POSITIVE	30.9645	33.5333	30.5787
CVS158156CLIU	2022-01-28	G_Kronoberg	NEGATIVE		Undetermined	Undetermined	35.6312
CVS158157CLIU	2022-02-09	U_Västmanland	POSITIVE	Omicron (BA.1) NEGATIVE	20.8968	Undetermined	35.3678
CVS158158CLIU	2022-01-28	X_Gävleborg	NEGATIVE		Undetermined	Undetermined	28.9708
CVS158159CLIU	2022-01-26	C_Uppsala	POSITIVE	Omicron (BA.1) POSITIVE	23.079	23.3962	24.4845
CVS158160CLIU	2022-02-03	U_Västmanland	POSITIVE	Omicron (BA.1) NEGATIVE	21.272	Undetermined	34.8373
CVS158161CLIU	2022-02-08	G_Kronoberg	POSITIVE	Omicron (BA.1) POSITIVE	23.4228	27.1268	28.7009
CVS158162CLIU	2022-02-04	X_Gävleborg	NEGATIVE		Undetermined	Undetermined	31.5525
CVS158163CLIU	2022-02-01	Z_Jämtland/Härjedalen	NEGATIVE		Undetermined	Undetermined	32.6955
CVS158164CLIU	2022-02-19	Z_Jämtland/Härjedalen	NEGATIVE		Undetermined	Undetermined	34.0303
CVS158165CLIU	2022-02-18	S_Värmland	POSITIVE	Omicron (BA.1) NEGATIVE	25.3724	Undetermined	30.2616
CVS158166CLIU	2022-02-09	S_Värmland	NEGATIVE		Undetermined	Undetermined	33.8247
CVS158167CLIU	2022-02-25	S_Värmland	POSITIVE	Omicron (BA.1) NEGATIVE	23.2508	Undetermined	33.9478
CVS158168CLIU	2022-01-30	U_Västmanland	NEGATIVE		Undetermined	Undetermined	35.4625
CVS158169CLIU	2022-02-15	Y_Västernorrland	POSITIVE	Omicron (BA.1) NEGATIVE	22.4512	Undetermined	35.1275
CVS158170CLIU	2022-02-01	G_Kronoberg	NEGATIVE		Undetermined	Undetermined	28.1928
CVS158171CLIU	2022-01-28	C_Uppsala	POSITIVE	Omicron (BA.1) POSITIVE	26.576	27.4881	27.9194
CVS158172CLIU	2022-02-01	Z_Jämtland/Härjedalen	POSITIVE	Omicron (BA.1) NEGATIVE	24.755	Undetermined	34.8625
CVS158173CLIU	2022-01-28	U_Västmanland	POSITIVE	Omicron (BA.1) NEGATIVE	22.1641	Undetermined	35.1182
CVS158174CLIU	2022-03-02	F_Jönköping	POSITIVE	Omicron (BA.1) POSITIVE	24.2918	27.2219	34.9493
CVS158175CLIU	2022-03-04	Z_Jämtland/Härjedalen	NEGATIVE		Undetermined	Undetermined	32.7428
CVS158176CLIU	2022-02-17	G_Kronoberg	POSITIVE	Omicron (BA.1) NEGATIVE	25.1633	Undetermined	35.1
CVS158177CLIU	2022-02-10	U_Västmanland	POSITIVE	Omicron (BA.1) NEGATIVE	31.7216	Undetermined	36.1144
CVS158178CLIU	2022-02-02	X_Gävleborg	NEGATIVE		Undetermined	Undetermined	31.1925
CVS158179CLIU	2022-01-29	U_Västmanland	POSITIVE	Omicron (BA.1) NEGATIVE	20.6437	Undetermined	35.3734
CVS158180CLIU	2022-02-19	X_Gävleborg	POSITIVE	Omicron (BA.1) NEGATIVE	34.7466	Undetermined	32.4157
CVS158181CLIU	2022-01-28	S_Värmland	NEGATIVE		Undetermined	Undetermined	33.7332
CVS158182CLIU	2022-02-12	S_Värmland	NEGATIVE		Undetermined	Undetermined	33.4699
CVS158183CLIU	2022-02-01	U_Västmanland	NEGATIVE		Undetermined	Undetermined	33.6659
CVS158184CLIU	2022-01-27	S_Värmland	POSITIVE	Omicron (BA.1) POSITIVE	24.6297	26.389	30.5797
CVS158185CLIU	2022-02-03	G_Kronoberg	POSITIVE	Omicron (BA.1) POSITIVE	32.2732	34.901	32.1293
CVS158186CLIU	2022-01-27	S_Värmland	NEGATIVE		Undetermined	Undetermined	30.9674
CVS158187CLIU	2022-02-08	S_Värmland	NEGATIVE		Undetermined	Undetermined	26.1825
CVS158188CLIU	2022-02-01	U_Västmanland	POSITIVE	Omicron (BA.1) NEGATIVE	24.822	Undetermined	28.8598
CVS158189CLIU	2022-02-01	G_Kronoberg	POSITIVE	Omicron (BA.1) NEGATIVE	28.0164	Undetermined	35.265
CVS158190CLIU	2022-01-28	S_Värmland	POSITIVE	Omicron (BA.1) POSITIVE	26.3746	29.0536	34.795
CVS158191CLIU	2022-01-28	U_Västmanland	POSITIVE	Omicron (BA.1) POSITIVE	22.7798	23.9906	30.4107
CVS158192CLIU	2022-02-05	W_Dalarna	POSITIVE	Omicron (BA.1) POSITIVE	30.3264	32.036	30.2366
CVS158193CLIU	2022-01-27	W_Dalarna	NEGATIVE		Undetermined	Undetermined	30.0182
CVS158194CLIU	2022-01-28	X_Gävleborg	POSITIVE	Omicron (BA.1) POSITIVE	32.1865	38.9014	32.5579
CVS158195CLIU	2022-01-27	U_Västmanland	POSITIVE	Omicron (BA.1) POSITIVE	25.1661	27.1361	29.7021
CVS158196CLIU	2022-01-26	Y_Västernorrland	POSITIVE	Omicron (BA.1) POSITIVE	34.6462	36.6893	33.136
CVS158197CLIU	2022-01-28	G_Kronoberg	POSITIVE	Omicron (BA.1) NEGATIVE	20.8861	Undetermined	35.7839
CVS158198CLIU	2022-01-29	U_Västmanland	NEGATIVE		Undetermined	Undetermined	32.198
CVS158199CLIU	2022-02-23	W_Dalarna	NEGATIVE		Undetermined	Undetermined	32.5351
CVS158200CLIU	2022-02-01	X_Gävleborg	POSITIVE	Omicron (BA.1) POSITIVE	28.1516	30.5606	33.7825
CVS158201CLIU	2022-01-28	S_Värmland	POSITIVE	Omicron (BA.1) POSITIVE	21.3891	23.0033	34.6273
CVS158202CLIU	2022-01-29	Z_Jämtland/Härjedalen	NEGATIVE		Undetermined	Undetermined	31.2981
CVS158203CLIU	2022-02-25	Z_Jämtland/Härjedalen	POSITIVE	Omicron (BA.1) NEGATIVE	18.7891	Undetermined	31.7221
CVS158204CLIU	2022-02-04	W_Dalarna	NEGATIVE		Undetermined	Undetermined	31.7724
CVS158205CLIU	2022-01-28	F_Jönköping	NEGATIVE		Undetermined	Undetermined	31.1868
CVS158206CLIU	2022-02-02	X_Gävleborg	NEGATIVE		Undetermined	Undetermined	30.7092
CVS158207CLIU	2022-02-01	W_Dalarna	POSITIVE	Omicron (BA.1) NEGATIVE	26.1015	Undetermined	32.0444
CVS158208CLIU	2022-02-03	W_Dalarna	POSITIVE	Omicron (BA.1) POSITIVE	29.466	31.8667	30.5785
CVS158209CLIU	2022-02-10	X_Gävleborg	NEGATIVE		Undetermined	Undetermined	30.9068
CVS158210CLIU	2022-03-08	S_Värmland	NEGATIVE		Undetermined	Undetermined	32.7407
CVS158211CLIU	2022-03-07	S_Värmland	NEGATIVE		Undetermined	Undetermined	31.3091
CVS158212CLIU	2022-02-13	S_Värmland	POSITIVE	Omicron (BA.1) NEGATIVE	30.4684	Undetermined	28.1105
CVS158213CLIU	2022-02-05	X_Gävleborg	POSITIVE	Omicron (BA.1) POSITIVE	25.272	26.6249	33.9198
CVS158214CLIU	2022-01-27	Y_Västernorrland	NEGATIVE		Undetermined	Undetermined	29.2383
CVS158215CLIU	2022-01-27	S_Värmland	POSITIVE	Omicron (BA.1) NEGATIVE	26.6527	Undetermined	33.1529
CVS158216CLIU	2022-01-28	W_Dalarna	NEGATIVE		Undetermined	Undetermined	30.4389
CVS158217CLIU	2022-02-01	U_Västmanland	POSITIVE	Omicron (BA.1) NEGATIVE	27.5745	Undetermined	35.2849
CVS158218CLIU	2022-01-28	U_Västmanland	POSITIVE	Omicron (BA.1) NEGATIVE	31.1363	Undetermined	32.6165
CVS158219CLIU	2022-02-07	AAA_ABC_Labs	NEGATIVE		Undetermined	Undetermined	29.7458
CVS158220CLIU	2022-02-03	U_Västmanland	NEGATIVE		Undetermined	Undetermined	36.1756
CVS158221CLIU	2022-02-08	U_Västmanland	NEGATIVE		Undetermined	Undetermined	32.1886
CVS158222CLIU	2022-01-28	W_Dalarna	NEGATIVE		Undetermined	Undetermined	28.1444
CVS158223CLIU	2022-02-01	G_Kronoberg	NEGATIVE		Undetermined	Undetermined	28.6182
CVS158224CLIU	2022-01-29	Y_Västernorrland	POSITIVE	Omicron (BA.1) POSITIVE	26.001	27.6733	30.7983
CVS158225CLIU	2022-01-27	X_Gävleborg	NEGATIVE		Undetermined	Undetermined	32.9399
CVS158226CLIU	2022-02-03	X_Gävleborg	NEGATIVE		Undetermined	Undetermined	32.8439
CVS158227CLIU	2022-02-01	F_Jönköping	POSITIVE	Omicron (BA.1) POSITIVE	20.9649	21.5205	29.5872
CVS158228CLIU	2022-01-26	Y_Västernorrland	POSITIVE	Omicron (BA.1) POSITIVE	25.8062	27.2618	28.4851
CVS158229CLIU	2022-01-27	X_Gävleborg	NEGATIVE		Undetermined	Undetermined	27.1995
CVS158230CLIU	2022-01-28	U_Västmanland	POSITIVE	Omicron (BA.1) NEGATIVE	27.9877	Undetermined	31.7963
CVS158231CLIU	2022-02-01	C_Uppsala	POSITIVE	Omicron (BA.1) POSITIVE	25.491	26.099	32.6818
CVS158232CLIU	2022-02-25	S_Värmland	POSITIVE	Omicron (BA.1) NEGATIVE	18.8979	Undetermined	33.9401
CVS158233CLIU	2022-01-29	S_Värmland	NEGATIVE		Undetermined	Undetermined	34.2988
CVS158234CLIU	2022-02-04	W_Dalarna	POSITIVE	Omicron (BA.1) POSITIVE	22.8632	27.4174	32.4262
CVS158235CLIU	2022-02-02	G_Kronoberg	NEGATIVE		Undetermined	Undetermined	27.1867
CVS158236CLIU	2022-02-02	Z_Jämtland/Härjedalen	NEGATIVE		Undetermined	Undetermined	35.8757
CVS158237CLIU	2022-01-27	G_Kronoberg	POSITIVE	Omicron (BA.1) POSITIVE	27.1209	29.3612	34.5458
CVS158238CLIU	2022-01-27	S_Värmland	NEGATIVE		Undetermined	Undetermined	32.2459
CVS158239CLIU	2022-01-29	Y_Västernorrland	NEGATIVE		Undetermined	Undetermined	32.2351
CVS158240CLIU	2022-02-02	Y_Västernorrland	POSITIVE	Omicron (BA.1) POSITIVE	22.02	23.64	27.9884
CVS158241CLIU	2022-01-27	G_Kronoberg	POSITIVE	Omicron (BA.1) POSITIVE	25.7486	28.6928	32.8626
CVS158242CLIU	2022-01-27	C_Uppsala	NEGATIVE		Undetermined	Undetermined	28.524
CVS158243CLIU	2022-01-30	C_Uppsala	POSITIVE	Omicron (BA.1) POSITIVE	24.7733	25.5584	27.0437
CVS158244CLIU	2022-01-29	Y_Västernorrland	POSITIVE	Omicron (BA.1) POSITIVE	23.4478	25.3177	33.1234
CVS158245CLIU	2022-02-02	U_Västmanland	NEGATIVE		Undetermined	Undetermined	29.6153
CVS158246CLIU	2022-02-02	X_Gävleborg	NEGATIVE		Undetermined	Undetermined	32.834
CVS158247CLIU	2022-02-01	W_Dalarna	POSITIVE	Omicron (BA.1) POSITIVE	18.3297	21.153	31.5132
CVS158248CLIU	2022-01-27	X_Gävleborg	POSITIVE	Omicron (BA.1) NEGATIVE	26.2722	Undetermined	33.8429
CVS158249CLIU	2022-02-08	S_Värmland	NEGATIVE		Undetermined	Undetermined	28.3259
CVS158250CLIU	2022-01-27	X_Gävleborg	POSITIVE	Omicron (BA.1) POSITIVE	23.2247	25.6979	33.3202
CVS158251CLIU	2022-02-10	X_Gävleborg	POSITIVE	Omicron (BA.1) POSITIVE	28.4714	35.995	31.8491
CVS158252CLIU	2022-02-05	X_Gävleborg	POSITIVE	Omicron (BA.1) POSITIVE	26.4057	27.8766	34.3922
CVS158253CLIU	2022-02-05	G_Kronoberg	POSITIVE	Omicron (BA.1) NEGATIVE	26.6769	Undetermined	29.3843
CVS158254CLIU	2022-01-29	G_Kronoberg	POSITIVE	Omicron (BA.1) NEGATIVE	23.0424	Undetermined	29.8434
CVS158255CLIU	2022-02-08	U_Västmanland	NEGATIVE		Undetermined	Undetermined	31.8736
CVS158256CLIU	2022-01-28	S_Värmland	NEGATIVE		Undetermined	Undetermined	30.7809
CVS158257CLIU	2022-02-05	G_Kronoberg	NEGATIVE		Undetermined	Undetermined	31.322
CVS158258CLIU	2022-01-29	Y_Västernorrland	NEGATIVE		Undetermined	Undetermined	32.2111
CVS158259CLIU	2022-02-08	X_Gävleborg	POSITIVE	Omicron (BA.1) NEGATIVE	20.6759	Undetermined	30.4587
CVS158260CLIU	2022-01-27	F_Jönköping	NEGATIVE		Undetermined	Undetermined	30.293
CVS158261CLIU	2022-02-10	X_Gävleborg	POSITIVE	Omicron (BA.1) NEGATIVE	30.7159	Undetermined	29.6663
CVS158262CLIU	2022-01-28	W_Dalarna	NEGATIVE		Undetermined	Undetermined	31.6405
CVS158263CLIU	2022-02-17	U_Västmanland	NEGATIVE		Undetermined	Undetermined	34.1962
CVS158264CLIU	2022-02-03	U_Västmanland	NEGATIVE		Undetermined	Undetermined	37.2671
CVS158265CLIU	2022-02-02	G_Kronoberg	POSITIVE	Omicron (BA.1) POSITIVE	27.4457	31.0214	29.7428
CVS158266CLIU	2022-01-28	X_Gävleborg	NEGATIVE		Undetermined	Undetermined	31.2548
CVS158267CLIU	2022-01-27	X_Gävleborg	NEGATIVE		Undetermined	Undetermined	33.0217
CVS158268CLIU	2022-02-08	U_Västmanland	POSITIVE	Omicron (BA.1) POSITIVE	18.8851	20.2603	30.962
CVS158269CLIU	2022-01-27	Z_Jämtland/Härjedalen	POSITIVE	Omicron (BA.1) NEGATIVE	21.5014	Undetermined	30.1366
CVS158270CLIU	2022-01-29	U_Västmanland	POSITIVE	Omicron (BA.1) NEGATIVE	18.0986	Undetermined	31.5035
CVS158271CLIU	2022-02-03	S_Värmland	POSITIVE	Omicron (BA.1) NEGATIVE	29.7092	Undetermined	31.7458
CVS158272CLIU	2022-02-03	U_Västmanland	POSITIVE	Omicron (BA.1) NEGATIVE	29.9666	Undetermined	33.0149
CVS158273CLIU	2022-02-03	G_Kronoberg	NEGATIVE		Undetermined	Undetermined	28.2058
CVS158274CLIU	2022-02-03	U_Västmanland	POSITIVE	Omicron (BA.1) NEGATIVE	32.7097	Undetermined	Undetermined
CVS158275CLIU	2022-02-08	Z_Jämtland/Härjedalen	POSITIVE	Omicron (BA.1) POSITIVE	23.0839	25.6477	33.7354
CVS158276CLIU	2022-02-05	X_Gävleborg	NEGATIVE		Undetermined	Undetermined	34.6332
CVS158277CLIU	2022-01-27	F_Jönköping	POSITIVE	Omicron (BA.1) NEGATIVE	21.7956	Undetermined	29.3165
CVS158278CLIU	2022-03-03	W_Dalarna	POSITIVE	Omicron (BA.1) NEGATIVE	20.9925	Undetermined	29.0644
CVS158279CLIU	2022-02-15	W_Dalarna	NEGATIVE		Undetermined	Undetermined	30.2388
CVS158280CLIU	2022-02-26	U_Västmanland	NEGATIVE		Undetermined	Undetermined	32.7076
CVS158281CLIU	2022-02-17	U_Västmanland	NEGATIVE		Undetermined	Undetermined	35.4854
CVS158282CLIU	2022-02-03	X_Gävleborg	POSITIVE	Omicron (BA.1) NEGATIVE	19.4229	Undetermined	27.0862
CVS158283CLIU	2022-02-02	S_Värmland	POSITIVE	Omicron (BA.1) NEGATIVE	19.4598	Undetermined	32.8615
CVS158284CLIU	2022-01-28	X_Gävleborg	POSITIVE	Omicron (BA.1) POSITIVE	24.0655	25.1763	30.4392
CVS158285CLIU	2022-01-29	W_Dalarna	NEGATIVE		Undetermined	Undetermined	32.675
CVS158286CLIU	2022-01-29	Y_Västernorrland	NEGATIVE		Undetermined	Undetermined	30.6267
CVS158287CLIU	2022-01-26	F_Jönköping	POSITIVE	Omicron (BA.1) NEGATIVE	23.9793	Undetermined	29.9623
CVS158288CLIU	2022-02-04	U_Västmanland	NEGATIVE		Undetermined	Undetermined	31.5749
CVS158289CLIU	2022-02-05	Y_Västernorrland	POSITIVE	Omicron (BA.1) POSITIVE	22.5124	24.1558	29.9356
CVS158290CLIU	2022-02-08	W_Dalarna	NEGATIVE		Undetermined	Undetermined	32.5625
CVS158291CLIU	2022-01-29	X_Gävleborg	POSITIVE	Omicron (BA.1) NEGATIVE	34.2432	Undetermined	30.2272
CVS158292CLIU	2022-01-27	U_Västmanland	POSITIVE	Omicron (BA.1) POSITIVE	34.432	37.4622	28.4916
CVS158293CLIU	2022-01-28	G_Kronoberg	NEGATIVE		Undetermined	Undetermined	29.6484
CVS158294CLIU	2022-02-09	S_Värmland	NEGATIVE		Undetermined	Undetermined	32.0611
CVS158295CLIU	2022-02-03	F_Jönköping	POSITIVE	Omicron (BA.1) NEGATIVE	26.8019	Undetermined	34.7123
CVS158296CLIU	2022-02-03	C_Uppsala	POSITIVE	Omicron (BA.1) POSITIVE	27.984	28.723	24.8963
CVS158297CLIU	2022-02-05	W_Dalarna	NEGATIVE		Undetermined	Undetermined	33.4414
CVS158298CLIU	2022-02-01	C_Uppsala	POSITIVE	Omicron (BA.1) NEGATIVE	21.2162	Undetermined	27.0873
CVS158299CLIU	2022-01-29	F_Jönköping	POSITIVE	Omicron (BA.1) NEGATIVE	24.3421	Undetermined	35.1196
CVS158300CLIU	2022-01-28	S_Värmland	POSITIVE	Omicron (BA.1) POSITIVE	28.2106	29.9718	26.5184
CVS158301CLIU	2022-02-03	AAA_ABC_Labs	NEGATIVE		Undetermined	Undetermined	31.7444
CVS158302CLIU	2022-02-01	U_Västmanland	NEGATIVE		Undetermined	Undetermined	31.5856
CVS158303CLIU	2022-01-30	S_Värmland	POSITIVE	Omicron (BA.1) POSITIVE	25.555	26.7267	31.4573
CVS158304CLIU	2022-02-01	F_Jönköping	POSITIVE	Omicron (BA.1) POSITIVE	24.4414	26.7581	29.4232
CVS158305CLIU	2022-02-04	G_Kronoberg	NEGATIVE		Undetermined	Undetermined	34.6428
CVS158306CLIU	2022-02-03	C_Uppsala	NEGATIVE		Undetermined	Undetermined	24.1844
CVS158307CLIU	2022-02-03	Y_Västernorrland	POSITIVE	Omicron (BA.1) POSITIVE	26.6043	29.0345	30.5571
CVS158308CLIU	2022-01-28	S_Värmland	NEGATIVE		Undetermined	Undetermined	29.9956
CVS158309CLIU	2022-03-04	Z_Jämtland/Härjedalen	NEGATIVE		Undetermined	Undetermined	34.2801
CVS158310CLIU	2022-01-29	W_Dalarna	POSITIVE	Omicron (BA.1) POSITIVE	25.5155	26.6901	30.6122
CVS158311CLIU	2022-01-29	W_Dalarna	NEGATIVE		Undetermined	Undetermined	29.1951
CVS158312CLIU	2022-01-29	W_Dalarna	POSITIVE	Omicron (BA.1) POSITIVE	22.054	24.47	30.309
CVS158313CLIU	2022-01-28	Y_Västernorrland	POSITIVE	Omicron (BA.1) POSITIVE	26.7435	29.2315	31.0947
CVS158314CLIU	2022-01-30	U_Västmanland	NEGATIVE		Undetermined	Undetermined	34.0456
CVS158315CLIU	2022-01-27	X_Gävleborg	NEGATIVE		Undetermined	Undetermined	30.7181
CVS158316CLIU	2022-02-09	G_Kronoberg	POSITIVE	Omicron (BA.1) NEGATIVE	21.6434	Undetermined	32.7615
CVS158317CLIU	2022-02-16	S_Värmland	POSITIVE	Omicron (BA.1) NEGATIVE	30.5035	Undetermined	33.8944
CVS158318CLIU	2022-02-04	X_Gävleborg	POSITIVE	Omicron (BA.1) POSITIVE	24.1418	26.3051	31.1505
CVS158319CLIU	2022-01-28	U_Västmanland	NEGATIVE		Undetermined	Undetermined	32.3328
CVS158320CLIU	2022-01-28	G_Kronoberg	POSITIVE	Omicron (BA.1) POSITIVE	24.1159	26.8641	34.651
CVS158321CLIU	2022-02-01	U_Västmanland	NEGATIVE		Undetermined	Undetermined	29.9463
CVS158322CLIU	2022-01-29	G_Kronoberg	NEGATIVE		Undetermined	Undetermined	34.4866
CVS158323CLIU	2022-02-02	U_Västmanland	POSITIVE	Omicron (BA.1) POSITIVE	30.4939	33.0761	32.1868
CVS158324CLIU	2022-02-03	G_Kronoberg	NEGATIVE		Undetermined	Undetermined	31.8615
CVS158325CLIU	2022-02-04	C_Uppsala	POSITIVE	Omicron (BA.1) NEGATIVE	22.8332	Undetermined	25.7274
CVS158326CLIU	2022-01-27	W_Dalarna	POSITIVE	Omicron (BA.1) POSITIVE	27.2129	28.4298	31.9357
CVS158327CLIU	2022-01-29	G_Kronoberg	POSITIVE	Omicron (BA.1) NEGATIVE	23.9863	Undetermined	32.0862
CVS158328CLIU	2022-02-03	W_Dalarna	POSITIVE	Omicron (BA.1) NEGATIVE	32.0599	Undetermined	29.5707
CVS158329CLIU	2022-02-03	W_Dalarna	POSITIVE	Omicron (BA.1) NEGATIVE	34.92	Undetermined	30.6846
CVS158330CLIU	2022-03-04	AAA_ABC_Labs	NEGATIVE		Undetermined	Undetermined	34.7248
CVS158331CLIU	2022-02-05	G_Kronoberg	NEGATIVE		Undetermined	Undetermined	30.6731
CVS158332CLIU	2022-01-28	W_Dalarna	NEGATIVE		Undetermined	Undetermined	30.0902
CVS158333CLIU	2022-03-01	S_Värmland	NEGATIVE		Undetermined	Undetermined	32.0396
CVS158334CLIU	2022-02-02	G_Kronoberg	POSITIVE	Omicron (BA.1) NEGATIVE	19.5739	Undetermined	28.6023
CVS158335CLIU	2022-01-27	X_Gävleborg	NEGATIVE		Undetermined	Undetermined	35.7565
CVS158336CLIU	2022-03-05	X_Gävleborg	POSITIVE	Omicron (BA.1) NEGATIVE	21.823	Undetermined	28.7825
CVS158337CLIU	2022-01-29	U_Västmanland	NEGATIVE		Undetermined	Undetermined	28.4031
CVS158338CLIU	2022-01-28	Z_Jämtland/Härjedalen	NEGATIVE		Undetermined	Undetermined	34.0323
CVS158339CLIU	2022-01-28	S_Värmland	POSITIVE	Omicron (BA.1) NEGATIVE	31.5593	Undetermined	31.4909
CVS158340CLIU	2022-01-28	U_Västmanland	NEGATIVE		Undetermined	Undetermined	34.423
CVS158341CLIU	2022-02-03	X_Gävleborg	NEGATIVE		Undetermined	Undetermined	33.689
CVS158342CLIU	2022-02-04	S_Värmland	POSITIVE	Omicron (BA.1) NEGATIVE	27.414	Undetermined	30.3274
CVS158343CLIU	2022-02-02	Z_Jämtland/Härjedalen	POSITIVE	Omicron (BA.1) POSITIVE	24.34	26.8878	36.0092
CVS158344CLIU	2022-02-08	U_Västmanland	POSITIVE	Omicron (BA.1) POSITIVE	20.9055	22.7031	30.0739
CVS158345CLIU	2022-02-05	S_Värmland	NEGATIVE		Undetermined	Undetermined	37.2881
CVS158346CLIU	2022-01-28	Z_Jämtland/Härjedalen	POSITIVE	Omicron (BA.1) POSITIVE	28.7283	30.4799	33.5637
CVS158347CLIU	2022-02-02	G_Kronoberg	POSITIVE	Omicron (BA.1) POSITIVE	25.8779	27.4863	33.0019
CVS158348CLIU	2022-02-12	S_Värmland	POSITIVE	Omicron (BA.1) NEGATIVE	19.2197	Undetermined	31.8509
CVS158349CLIU	2022-01-27	Z_Jämtland/Härjedalen	POSITIVE	Omicron (BA.1) POSITIVE	27.6817	29.6444	29.2742
CVS158350CLIU	2022-02-17	W_Dalarna	NEGATIVE		Undetermined	Undetermined	31.5016
CVS158351CLIU	2022-02-08	G_Kronoberg	POSITIVE	Omicron (BA.1) NEGATIVE	28.6803	Undetermined	30.3201
CVS158352CLIU	2022-02-09	G_Kronoberg	NEGATIVE		Undetermined	Undetermined	28.0936
CVS158353CLIU	2022-01-29	G_Kronoberg	POSITIVE	Omicron (BA.1) NEGATIVE	22.987	Undetermined	32.3548
CVS158354CLIU	2022-02-03	W_Dalarna	POSITIVE	Omicron (BA.1) POSITIVE	26.1392	27.954	32.5579
CVS158355CLIU	2022-02-01	X_Gävleborg	POSITIVE	Omicron (BA.1) NEGATIVE	19.3813	Undetermined	33.5062
CVS158356CLIU	2022-01-27	U_Västmanland	NEGATIVE		Undetermined	Undetermined	33.3944
CVS158357CLIU	2022-01-29	U_Västmanland	POSITIVE	Omicron (BA.1) NEGATIVE	20.2282	Undetermined	31.039
CVS158358CLIU	2022-01-27	X_Gävleborg	POSITIVE	Omicron (BA.1) POSITIVE	30.5453	32.0925	31.6201
CVS158359CLIU	2022-02-01	X_Gävleborg	NEGATIVE		Undetermined	Undetermined	30.7966
CVS158360CLIU	2022-02-09	X_Gävleborg	NEGATIVE		Undetermined	Undetermined	31.4019
CVS158361CLIU	2022-02-08	G_Kronoberg	NEGATIVE		Undetermined	Undetermined	32.3616
CVS158362CLIU	2022-02-02	X_Gävleborg	POSITIVE	Omicron (BA.1) POSITIVE	22.4167	25.3535	31.6164
CVS158363CLIU	2022-02-02	U_Västmanland	POSITIVE	Omicron (BA.1) NEGATIVE	28.7145	Undetermined	32.9192
CVS158364CLIU	2022-02-08	U_Västmanland	POSITIVE	Omicron (BA.1) POSITIVE	29.2363	31.5404	30.9785
CVS158365CLIU	2022-01-26	Y_Västernorrland	POSITIVE	Omicron (BA.1) POSITIVE	24.9655	27.1733	31.8074
CVS158366CLIU	2022-02-02	G_Kronoberg	POSITIVE	Omicron (BA.1) NEGATIVE	21.6523	Undetermined	29.6955
CVS158367CLIU	2022-01-29	Z_Jämtland/Härjedalen	NEGATIVE		Undetermined	Undetermined	27.934
CVS158368CLIU	2022-02-01	X_Gävleborg	NEGATIVE		Undetermined	Undetermined	34.1989
CVS158369CLIU	2022-02-22	Y_Västernorrland	POSITIVE	Omicron (BA.1) NEGATIVE	24.0012	Undetermined	29.2717
CVS158370CLIU	2022-02-05	S_Värmland	POSITIVE	Omicron (BA.1) NEGATIVE	26.4895	Undetermined	33.2442
CVS158371CLIU	2022-02-19	S_Värmland	POSITIVE	Omicron (BA.1) NEGATIVE	22.2773	Undetermined	30.6864
CVS158372CLIU	2022-01-27	U_Västmanland	POSITIVE	Omicron (BA.1) NEGATIVE	26.8258	Undetermined	29.9374
CVS158373CLIU	2022-02-15	W_Dalarna	NEGATIVE		Undetermined	Undetermined	32.8466
CVS158374CLIU	2022-01-28	W_Dalarna	NEGATIVE		Undetermined	Undetermined	30.1015
CVS158375CLIU	2022-02-05	U_Västmanland	POSITIVE	Omicron (BA.1) NEGATIVE	21.8483	Undetermined	35.9696
CVS158376CLIU	2022-02-05	Y_Västernorrland	POSITIVE	Omicron (BA.1) POSITIVE	34.7728	36.5736	35.7974
CVS158377CLIU	2022-02-08	U_Västmanland	POSITIVE	Omicron (BA.1) POSITIVE	21.4938	24.2649	30.1199
CVS158378CLIU	2022-01-27	Z_Jämtland/Härjedalen	NEGATIVE		Undetermined	Undetermined	26.1727
CVS158379CLIU	2022-02-08	C_Uppsala	POSITIVE	Omicron (BA.1) NEGATIVE	31.8612	Undetermined	27.4316
CVS158380CLIU	2022-02-08	Y_Västernorrland	NEGATIVE		Undetermined	Undetermined	29.9839
CVS158381CLIU	2022-01-27	U_Västmanland	POSITIVE	Omicron (BA.1) NEGATIVE	24.6638	Undetermined	30.8058
CVS158382CLIU	2022-02-01	G_Kronoberg	POSITIVE	Omicron (BA.1) NEGATIVE	29.4555	Undetermined	36.429
CVS158383CLIU	2022-02-02	G_Kronoberg	POSITIVE	Omicron (BA.1) NEGATIVE	35.8483	Undetermined	28.6548
CVS158384CLIU	2022-02-03	Y_Västernorrland	POSITIVE	Omicron (BA.1) NEGATIVE	33.1193	Undetermined	32.1909
CVS158385CLIU	2022-01-28	X_Gävleborg	POSITIVE	Omicron (BA.1) POSITIVE	24.5361	31.5193	33.0937
CVS158386CLIU	2022-01-27	F_Jönköping	POSITIVE	Omicron (BA.1) NEGATIVE	28.3169	Undetermined	30.4386
CVS158387CLIU	2022-02-09	W_Dalarna	NEGATIVE		Undetermined	Undetermined	36.2662
CVS158388CLIU	2022-02-05	G_Kronoberg	POSITIVE	Omicron (BA.1) NEGATIVE	22.0088	Undetermined	34.526
CVS158389CLIU	2022-02-05	U_Västmanland	NEGATIVE		Undetermined	Undetermined	29.0863
CVS158390CLIU	2022-01-31	U_Västmanland	POSITIVE	Omicron (BA.1) NEGATIVE	24.9861	Undetermined	30.3115
CVS158391CLIU	2022-02-10	X_Gävleborg	NEGATIVE		Undetermined	Undetermined	30.9991
CVS158392CLIU	2022-02-22	Z_Jämtland/Härjedalen	NEGATIVE		Undetermined	Undetermined	30.0474
CVS158393CLIU	2022-01-27	G_Kronoberg	POSITIVE	Omicron (BA.1) POSITIVE	31.6272	32.8181	31.8055
CVS158394CLIU	2022-02-01	U_Västmanland	POSITIVE	Omicron (BA.1) POSITIVE	24.1208	26.6048	29.3947
CVS158395CLIU	2022-01-29	Y_Västernorrland	POSITIVE	Omicron (BA.1) POSITIVE	27.0523	28.2551	31.7995
CVS158396CLIU	2022-02-02	G_Kronoberg	POSITIVE	Omicron (BA.1) NEGATIVE	17.7104	Undetermined	31.9504
CVS158397CLIU	2022-02-02	G_Kronoberg	NEGATIVE		Undetermined	Undetermined	32.0345
CVS158398CLIU	2022-02-23	AAA_ABC_Labs	NEGATIVE		Undetermined	Undetermined	33.3699
CVS158399CLIU	2022-02-08	Y_Västernorrland	POSITIVE	Omicron (BA.1) NEGATIVE	23.9908	Undetermined	32.6161
CVS158400CLIU	2022-01-29	Z_Jämtland/Härjedalen	POSITIVE	Omicron (BA.1) POSITIVE	27.8863	29.6862	30.6781
CVS158401CLIU	2022-01-28	Y_Västernorrland	POSITIVE	Omicron (BA.1) NEGATIVE	28.708	Undetermined	30.149
CVS158402CLIU	2022-02-02	F_Jönköping	NEGATIVE		Undetermined	Undetermined	29.6717
CVS158403CLIU	2022-02-25	W_Dalarna	NEGATIVE		Undetermined	Undetermined	32.0448
CVS158404CLIU	2022-02-25	Z_Jämtland/Härjedalen	NEGATIVE		Undetermined	Undetermined	34.7762
CVS158405CLIU	2022-01-27	U_Västmanland	POSITIVE	Omicron (BA.1) POSITIVE	19.9557	21.3305	29.2104
CVS158406CLIU	2022-02-02	W_Dalarna	POSITIVE	Omicron (BA.1) POSITIVE	29.762	32.0258	34.4956
CVS158407CLIU	2022-01-28	X_Gävleborg	NEGATIVE		Undetermined	Undetermined	30.769
CVS158408CLIU	2022-01-28	G_Kronoberg	POSITIVE	Omicron (BA.1) POSITIVE	31.6658	33.5593	30.452
CVS158409CLIU	2022-01-29	X_Gävleborg	NEGATIVE		Undetermined	Undetermined	30.9455
CVS158410CLIU	2022-01-28	S_Värmland	POSITIVE	Omicron (BA.1) POSITIVE	21.3911	23.191	32.0014
CVS158411CLIU	2022-01-27	X_Gävleborg	POSITIVE	Omicron (BA.1) POSITIVE	25.1157	26.0732	30.1518
CVS158412CLIU	2022-01-30	U_Västmanland	POSITIVE	Omicron (BA.1) NEGATIVE	31.7009	Undetermined	32.306
CVS158413CLIU	2022-02-03	U_Västmanland	POSITIVE	Omicron (BA.1) POSITIVE	27.1185	29.4832	30.0473
CVS158414CLIU	2022-03-04	U_Västmanland	NEGATIVE		Undetermined	Undetermined	30.4895
CVS158415CLIU	2022-01-27	G_Kronoberg	NEGATIVE		Undetermined	Undetermined	34.0054
CVS158416CLIU	2022-01-28	F_Jönköping	POSITIVE	Omicron (BA.1) NEGATIVE	31.7873	Undetermined	36.4396
CVS158417CLIU	2022-02-08	X_Gävleborg	POSITIVE	Omicron (BA.1) NEGATIVE	29.0244	Undetermined	33.3573
CVS158418CLIU	2022-01-29	Z_Jämtland/Härjedalen	NEGATIVE		Undetermined	Undetermined	28.1916
CVS158419CLIU	2022-02-01	X_Gävleborg	NEGATIVE		Undetermined	Undetermined	31.8447
CVS158420CLIU	2022-01-26	Y_Västernorrland	NEGATIVE		Undetermined	Undetermined	30.8358
CVS158421CLIU	2022-02-02	G_Kronoberg	POSITIVE	Omicron (BA.1) POSITIVE	21.0791	24.3402	29.2449
CVS158422CLIU	2022-01-30	C_Uppsala	POSITIVE	Omicron (BA.1) POSITIVE	28.502	28.5211	26.6582
CVS158423CLIU	2022-01-26	Z_Jämtland/Härjedalen	NEGATIVE		Undetermined	Undetermined	33.6069
CVS158424CLIU	2022-02-08	X_Gävleborg	POSITIVE	Omicron (BA.1) POSITIVE	32.507	36.0646	31.1751
CVS158425CLIU	2022-02-01	U_Västmanland	POSITIVE	Omicron (BA.1) NEGATIVE	35.6243	Undetermined	33.3691
CVS158426CLIU	2022-02-19	U_Västmanland	NEGATIVE		Undetermined	Undetermined	29.5628
CVS158427CLIU	2022-01-31	S_Värmland	POSITIVE	Omicron (BA.1) POSITIVE	32.9363	36.205	31.1427
CVS158428CLIU	2022-01-29	U_Västmanland	NEGATIVE		Undetermined	Undetermined	32.298
CVS158429CLIU	2022-01-29	G_Kronoberg	NEGATIVE		Undetermined	Undetermined	31.1147
CVS158430CLIU	2022-02-09	X_Gävleborg	NEGATIVE		Undetermined	Undetermined	33.6593
CVS158431CLIU	2022-02-04	X_Gävleborg	NEGATIVE		Undetermined	Undetermined	33.0539
CVS158432CLIU	2022-01-29	G_Kronoberg	POSITIVE	Omicron (BA.1) NEGATIVE	25.6413	Undetermined	30.0864
CVS158433CLIU	2022-02-02	X_Gävleborg	NEGATIVE		Undetermined	Undetermined	32.3886
CVS158434CLIU	2022-02-01	X_Gävleborg	POSITIVE	Omicron (BA.1) POSITIVE	21.5974	24.1283	27.5958
CVS158435CLIU	2022-02-22	U_Västmanland	NEGATIVE		Undetermined	Undetermined	30.2123
CVS158436CLIU	2022-02-01	Z_Jämtland/Härjedalen	NEGATIVE		Undetermined	Undetermined	31.5646
CVS158437CLIU	2022-02-23	Z_Jämtland/Härjedalen	POSITIVE	Omicron (BA.1) NEGATIVE	20.3638	Undetermined	31.822
CVS158438CLIU	2022-02-01	S_Värmland	POSITIVE	Omicron (BA.1) NEGATIVE	25.5464	Undetermined	30.2843
CVS158439CLIU	2022-03-08	S_Värmland	NEGATIVE		Undetermined	Undetermined	29.9746
CVS158440CLIU	2022-03-07	S_Värmland	POSITIVE	Omicron (BA.1) NEGATIVE	23.4284	Undetermined	34.9388
CVS158441CLIU	2022-01-29	U_Västmanland	POSITIVE	Omicron (BA.1) POSITIVE	30.6129	31.5452	32.9463
CVS158442CLIU	2022-02-16	X_Gävleborg	NEGATIVE		Undetermined	Undetermined	33.3466
CVS158443CLIU	2022-02-01	W_Dalarna	POSITIVE	Omicron (BA.1) NEGATIVE	21.7532	Undetermined	28.6661
CVS158444CLIU	2022-01-27	Y_Västernorrland	POSITIVE	Omicron (BA.1) POSITIVE	25.4992	27.1522	32.3547
CVS158445CLIU	2022-03-04	W_Dalarna	POSITIVE	Omicron (BA.1) POSITIVE	26.4476	29.5838	32.1122
CVS158446CLIU	2022-02-01	Z_Jämtland/Härjedalen	NEGATIVE		Undetermined	Undetermined	34.2381
CVS158447CLIU	2022-01-29	U_Västmanland	NEGATIVE		Undetermined	Undetermined	30.2318
CVS158448CLIU	2022-01-28	F_Jönköping	NEGATIVE		Undetermined	Undetermined	29.6431
CVS158449CLIU	2022-02-01	W_Dalarna	NEGATIVE		Undetermined	Undetermined	30.9234
CVS158450CLIU	2022-02-05	U_Västmanland	NEGATIVE		Undetermined	Undetermined	33.3636
CVS158451CLIU	2022-01-29	F_Jönköping	POSITIVE	Omicron (BA.1) NEGATIVE	23.9785	Undetermined	34.924
CVS158452CLIU	2022-02-22	Y_Västernorrland	POSITIVE	Omicron (BA.1) NEGATIVE	30.1823	Undetermined	32.6083
CVS158453CLIU	2022-02-01	F_Jönköping	NEGATIVE		Undetermined	Undetermined	32.1372
CVS158454CLIU	2022-01-30	W_Dalarna	NEGATIVE		Undetermined	Undetermined	32.4961
CVS158455CLIU	2022-01-27	C_Uppsala	POSITIVE	Omicron (BA.1) POSITIVE	34.634	35.2984	27.0726
CVS158456CLIU	2022-01-27	U_Västmanland	NEGATIVE		Undetermined	Undetermined	30.0571
CVS158457CLIU	2022-02-05	G_Kronoberg	POSITIVE	Omicron (BA.1) NEGATIVE	25.0679	Undetermined	34.0508
CVS158458CLIU	2022-02-01	Z_Jämtland/Härjedalen	POSITIVE	Omicron (BA.1) POSITIVE	22.2139	23.9912	33.68
CVS158459CLIU	2022-01-28	X_Gävleborg	NEGATIVE		Undetermined	Undetermined	32.1427
CVS158460CLIU	2022-01-27	G_Kronoberg	POSITIVE	Omicron (BA.1) NEGATIVE	22.1022	Undetermined	32.1615
CVS158461CLIU	2022-01-26	C_Uppsala	POSITIVE	Omicron (BA.1) POSITIVE	30.9293	30.5631	27.1116
CVS158462CLIU	2022-01-26	Z_Jämtland/Härjedalen	NEGATIVE		Undetermined	Undetermined	29.6627
CVS158463CLIU	2022-01-27	U_Västmanland	NEGATIVE		Undetermined	Undetermined	34.4247
CVS158464CLIU	2022-01-29	X_Gävleborg	NEGATIVE		Undetermined	Undetermined	32.1901
CVS158465CLIU	2022-02-01	U_Västmanland	NEGATIVE		Undetermined	Undetermined	35.141
CVS158466CLIU	2022-02-02	X_Gävleborg	POSITIVE	Omicron (BA.1) POSITIVE	19.3627	20.2171	28.7798
CVS158467CLIU	2022-02-01	Y_Västernorrland	NEGATIVE		Undetermined	Undetermined	34.2672
CVS158468CLIU	2022-01-28	G_Kronoberg	POSITIVE	Omicron (BA.1) NEGATIVE	24.7234	Undetermined	33.101
CVS158469CLIU	2022-02-03	G_Kronoberg	NEGATIVE		Undetermined	Undetermined	30.9376
CVS158470CLIU	2022-02-02	S_Värmland	NEGATIVE		Undetermined	Undetermined	34.5413
CVS158471CLIU	2022-02-07	C_Uppsala	NEGATIVE		Undetermined	Undetermined	24.0663
CVS158472CLIU	2022-02-05	X_Gävleborg	POSITIVE	Omicron (BA.1) NEGATIVE	34.3155	Undetermined	34.4117
CVS158473CLIU	2022-01-27	G_Kronoberg	NEGATIVE		Undetermined	Undetermined	30.058
CVS158474CLIU	2022-02-02	W_Dalarna	NEGATIVE		Undetermined	Undetermined	31.9536
CVS158475CLIU	2022-02-03	U_Västmanland	POSITIVE	Omicron (BA.1) NEGATIVE	19.1457	Undetermined	37.2822
CVS158476CLIU	2022-01-28	W_Dalarna	NEGATIVE		Undetermined	Undetermined	31.2477
CVS158477CLIU	2022-02-01	X_Gävleborg	POSITIVE	Omicron (BA.1) POSITIVE	25.6875	27.6209	34.6279
CVS158478CLIU	2022-02-06	S_Värmland	POSITIVE	Omicron (BA.1) POSITIVE	27.9217	29.9825	37.8761
CVS158479CLIU	2022-01-28	X_Gävleborg	NEGATIVE		Undetermined	Undetermined	33.9586
CVS158480CLIU	2022-01-27	C_Uppsala	POSITIVE	Omicron (BA.1) POSITIVE	32.2517	33.2623	25.4066
CVS158481CLIU	2022-02-08	G_Kronoberg	NEGATIVE		Undetermined	Undetermined	28.327
CVS158482CLIU	2022-02-08	X_Gävleborg	POSITIVE	Omicron (BA.1) POSITIVE	26.0813	28.4311	31.5221
CVS158483CLIU	2022-02-03	U_Västmanland	POSITIVE	Omicron (BA.1) NEGATIVE	31.7497	Undetermined	36.6286
CVS158484CLIU	2022-01-27	X_Gävleborg	POSITIVE	Omicron (BA.1) NEGATIVE	23.5499	Undetermined	35.0383
CVS158485CLIU	2022-01-29	C_Uppsala	POSITIVE	Omicron (BA.1) POSITIVE	26.9371	28.2767	26.5499
CVS158486CLIU	2022-01-28	C_Uppsala	POSITIVE	Omicron (BA.1) POSITIVE	22.9952	23.1113	24.8443
CVS158487CLIU	2022-01-27	G_Kronoberg	NEGATIVE		Undetermined	Undetermined	29.8015
CVS158488CLIU	2022-02-17	X_Gävleborg	NEGATIVE		Undetermined	Undetermined	31.9519
CVS158489CLIU	2022-01-27	U_Västmanland	POSITIVE	Omicron (BA.1) POSITIVE	32.0701	33.8879	32.7626
CVS158490CLIU	2022-02-01	G_Kronoberg	POSITIVE	Omicron (BA.1) NEGATIVE	25.9321	Undetermined	30.277
CVS158491CLIU	2022-03-05	W_Dalarna	POSITIVE	Omicron (BA.1) NEGATIVE	21.4463	Undetermined	29.1649
CVS158492CLIU	2022-01-28	G_Kronoberg	NEGATIVE		Undetermined	Undetermined	32.8198
CVS158493CLIU	2022-01-27	U_Västmanland	NEGATIVE		Undetermined	Undetermined	33.1399
CVS158494CLIU	2022-02-03	U_Västmanland	NEGATIVE		Undetermined	Undetermined	38.3262
CVS158495CLIU	2022-03-03	W_Dalarna	NEGATIVE		Undetermined	Undetermined	32.6879
CVS158496CLIU	2022-02-09	S_Värmland	POSITIVE	Omicron (BA.1) NEGATIVE	26.7031	Undetermined	34.2612
CVS158497CLIU	2022-02-03	S_Värmland	NEGATIVE		Undetermined	Undetermined	30.0678
CVS158498CLIU	2022-01-27	F_Jönköping	POSITIVE	Omicron (BA.1) NEGATIVE	22.9495	Undetermined	29.0616
CVS158499CLIU	2022-02-08	Z_Jämtland/Härjedalen	NEGATIVE		Undetermined	Undetermined	29.4011
CVS158500CLIU	2022-02-03	Y_Västernorrland	NEGATIVE		Undetermined	Undetermined	35.0315
CVS158501CLIU	2022-03-03	W_Dalarna	NEGATIVE		Undetermined	Undetermined	30.6295
CVS158502CLIU	2022-02-01	S_Värmland	POSITIVE	Omicron (BA.1) POSITIVE	27.4029	30.0725	29.2028
CVS158503CLIU	2022-02-04	Y_Västernorrland	POSITIVE	Omicron (BA.1) POSITIVE	25.9265	27.5128	31.5195
CVS158504CLIU	2022-02-01	F_Jönköping	POSITIVE	Omicron (BA.1) POSITIVE	26.9849	28.2883	31.8588
CVS158505CLIU	2022-02-02	G_Kronoberg	POSITIVE	Omicron (BA.1) NEGATIVE	21.9978	Undetermined	34.0499
CVS158506CLIU	2022-02-01	X_Gävleborg	POSITIVE	Omicron (BA.1) NEGATIVE	24.9537	Undetermined	29.9278
CVS158507CLIU	2022-02-02	X_Gävleborg	POSITIVE	Omicron (BA.1) POSITIVE	29.2136	31.8151	28.9951
CVS158508CLIU	2022-02-12	W_Dalarna	NEGATIVE		Undetermined	Undetermined	33.0265
CVS158509CLIU	2022-01-27	G_Kronoberg	POSITIVE	Omicron (BA.1) NEGATIVE	22.4864	Undetermined	30.3809
CVS158510CLIU	2022-03-04	Z_Jämtland/Härjedalen	POSITIVE	Omicron (BA.1) NEGATIVE	18.1716	Undetermined	31.9985
CVS158511CLIU	2022-02-07	S_Värmland	NEGATIVE		Undetermined	Undetermined	32.6685
CVS158512CLIU	2022-01-28	Z_Jämtland/Härjedalen	NEGATIVE		Undetermined	Undetermined	32.3787
CVS158513CLIU	2022-02-10	S_Värmland	NEGATIVE		Undetermined	Undetermined	30.9586
CVS158514CLIU	2022-02-01	S_Värmland	POSITIVE	Omicron (BA.1) NEGATIVE	24.3329	Undetermined	34.7389
CVS158515CLIU	2022-01-26	AAA_ABC_Labs	NEGATIVE		Undetermined	Undetermined	35.7147
CVS158516CLIU	2022-03-05	F_Jönköping	POSITIVE	Omicron (BA.1) NEGATIVE	29.2139	Undetermined	33.6988
CVS158517CLIU	2022-02-08	S_Värmland	POSITIVE	Omicron (BA.1) NEGATIVE	21.2431	Undetermined	36.1626
CVS158518CLIU	2022-02-04	X_Gävleborg	POSITIVE	Omicron (BA.1) POSITIVE	28.726	31.7404	31.7235
CVS158519CLIU	2022-02-02	W_Dalarna	POSITIVE	Omicron (BA.1) POSITIVE	22.4456	24.2999	30.983
CVS158520CLIU	2022-02-15	X_Gävleborg	NEGATIVE		Undetermined	Undetermined	34.1805
CVS158521CLIU	2022-02-04	F_Jönköping	POSITIVE	Omicron (BA.1) NEGATIVE	26.8881	Undetermined	37.6857
CVS158522CLIU	2022-02-02	F_Jönköping	POSITIVE	Omicron (BA.1) NEGATIVE	22.1252	Undetermined	34.7206
CVS158523CLIU	2022-02-04	X_Gävleborg	NEGATIVE		Undetermined	Undetermined	32.3228
CVS158524CLIU	2022-02-01	U_Västmanland	NEGATIVE		Undetermined	Undetermined	29.9403
CVS158525CLIU	2022-01-27	U_Västmanland	POSITIVE	Omicron (BA.1) NEGATIVE	22.6842	Undetermined	30.5341
CVS158526CLIU	2022-02-02	W_Dalarna	POSITIVE	Omicron (BA.1) POSITIVE	26.3803	27.5061	34.0673
CVS158527CLIU	2022-02-03	X_Gävleborg	NEGATIVE		Undetermined	Undetermined	34.7226
CVS158528CLIU	2022-02-26	X_Gävleborg	NEGATIVE		Undetermined	Undetermined	33.4628
CVS158529CLIU	2022-02-02	U_Västmanland	NEGATIVE		Undetermined	Undetermined	29.8499
CVS158530CLIU	2022-02-01	G_Kronoberg	NEGATIVE		Undetermined	Undetermined	28.5902
CVS158531CLIU	2022-02-01	Y_Västernorrland	POSITIVE	Omicron (BA.1) POSITIVE	18.9879	19.2584	34.0904
CVS158532CLIU	2022-01-29	U_Västmanland	NEGATIVE		Undetermined	Undetermined	30.248
CVS158533CLIU	2022-01-28	Y_Västernorrland	POSITIVE	Omicron (BA.1) POSITIVE	31.3067	34.1194	33.6792
CVS158534CLIU	2022-02-17	X_Gävleborg	POSITIVE	Omicron (BA.1) NEGATIVE	24.296	Undetermined	33.6613
CVS158535CLIU	2022-01-27	W_Dalarna	POSITIVE	Omicron (BA.1) POSITIVE	26.1933	28.2139	30.3206
CVS158536CLIU	2022-01-27	U_Västmanland	POSITIVE	Omicron (BA.1) POSITIVE	20.9097	27.389	30.4489
CVS158537CLIU	2022-02-02	W_Dalarna	NEGATIVE		Undetermined	Undetermined	31.3379
CVS158538CLIU	2022-02-04	W_Dalarna	NEGATIVE		Undetermined	Undetermined	34.8545
CVS158539CLIU	2022-02-03	U_Västmanland	NEGATIVE		Undetermined	Undetermined	32.8652
CVS158540CLIU	2022-01-27	U_Västmanland	NEGATIVE		Undetermined	Undetermined	31.5735
CVS158541CLIU	2022-02-04	F_Jönköping	NEGATIVE		Undetermined	Undetermined	30.2936
CVS158542CLIU	2022-02-02	W_Dalarna	NEGATIVE		Undetermined	Undetermined	34.0112
CVS158543CLIU	2022-02-01	C_Uppsala	NEGATIVE		Undetermined	Undetermined	29.6188
CVS158544CLIU	2022-01-28	F_Jönköping	NEGATIVE		Undetermined	Undetermined	30.5429
CVS158545CLIU	2022-02-02	Y_Västernorrland	NEGATIVE		Undetermined	Undetermined	32.3616
CVS158546CLIU	2022-02-01	W_Dalarna	POSITIVE	Omicron (BA.1) POSITIVE	31.8842	33.772	33.5516
CVS158547CLIU	2022-02-02	X_Gävleborg	POSITIVE	Omicron (BA.1) POSITIVE	23.6776	26.9072	31.34
CVS158548CLIU	2022-02-05	W_Dalarna	POSITIVE	Omicron (BA.1) POSITIVE	23.7099	26.3437	31.3013
CVS158549CLIU	2022-01-28	X_Gävleborg	POSITIVE	Omicron (BA.1) POSITIVE	19.8139	21.503	35.083
CVS158550CLIU	2022-02-12	X_Gävleborg	POSITIVE	Omicron (BA.1) NEGATIVE	22.9558	Undetermined	34.6733
CVS158551CLIU	2022-03-04	F_Jönköping	NEGATIVE		Undetermined	Undetermined	33.1274
CVS158552CLIU	2022-01-27	U_Västmanland	POSITIVE	Omicron (BA.1) NEGATIVE	18.3453	Undetermined	30.2595
CVS158553CLIU	2022-01-28	X_Gävleborg	POSITIVE	Omicron (BA.1) POSITIVE	28.4584	30.1915	32.279
CVS158554CLIU	2022-01-28	U_Västmanland	POSITIVE	Omicron (BA.1) NEGATIVE	29.6138	Undetermined	36.4965
CVS158555CLIU	2022-01-28	W_Dalarna	NEGATIVE		Undetermined	Undetermined	29.6955
CVS158556CLIU	2022-01-27	U_Västmanland	NEGATIVE		Undetermined	Undetermined	31.0931
CVS158557CLIU	2022-01-29	S_Värmland	POSITIVE	Omicron (BA.1) NEGATIVE	26.0302	Undetermined	29.3725
CVS158558CLIU	2022-02-03	X_Gävleborg	NEGATIVE		Undetermined	Undetermined	31.0039
CVS158559CLIU	2022-02-08	Y_Västernorrland	NEGATIVE		Undetermined	Undetermined	32.8105
CVS158560CLIU	2022-02-03	S_Värmland	POSITIVE	Omicron (BA.1) POSITIVE	23.0263	24.1345	28.973
CVS158561CLIU	2022-02-04	X_Gävleborg	NEGATIVE		Undetermined	Undetermined	31.6361
CVS158562CLIU	2022-02-02	U_Västmanland	POSITIVE	Omicron (BA.1) POSITIVE	31.8439	34.1358	30.2988
CVS158563CLIU	2022-02-22	Z_Jämtland/Härjedalen	NEGATIVE		Undetermined	Undetermined	33.1579
CVS158564CLIU	2022-02-08	W_Dalarna	NEGATIVE		Undetermined	Undetermined	33.5764
CVS158565CLIU	2022-02-01	F_Jönköping	NEGATIVE		Undetermined	Undetermined	32.6938
CVS158566CLIU	2022-01-28	W_Dalarna	POSITIVE	Omicron (BA.1) POSITIVE	25.1239	27.0607	29.1356
CVS158567CLIU	2022-02-02	S_Värmland	POSITIVE	Omicron (BA.1) NEGATIVE	34.9497	Undetermined	33.017
CVS158568CLIU	2022-02-04	W_Dalarna	NEGATIVE		Undetermined	Undetermined	30.2551
CVS158569CLIU	2022-01-28	G_Kronoberg	NEGATIVE		Undetermined	Undetermined	29.8814
CVS158570CLIU	2022-01-28	F_Jönköping	NEGATIVE		Undetermined	Undetermined	31.7421
CVS158571CLIU	2022-01-28	Z_Jämtland/Härjedalen	NEGATIVE		Undetermined	Undetermined	31.1242
CVS158572CLIU	2022-01-27	U_Västmanland	POSITIVE	Omicron (BA.1) NEGATIVE	29.5465	Undetermined	31.4
CVS158573CLIU	2022-01-27	G_Kronoberg	NEGATIVE		Undetermined	Undetermined	27.0194
CVS158574CLIU	2022-02-14	AAA_ABC_Labs	NEGATIVE		Undetermined	Undetermined	37.7129
CVS158575CLIU	2022-02-01	X_Gävleborg	NEGATIVE		Undetermined	Undetermined	31.5431
CVS158576CLIU	2022-02-04	S_Värmland	POSITIVE	Omicron (BA.1) NEGATIVE	28.4238	Undetermined	32.576
CVS158577CLIU	2022-02-02	X_Gävleborg	NEGATIVE		Undetermined	Undetermined	31.4238
CVS158578CLIU	2022-03-04	U_Västmanland	NEGATIVE		Undetermined	Undetermined	33.3882
CVS158579CLIU	2022-01-29	S_Värmland	POSITIVE	Omicron (BA.1) POSITIVE	27.9766	29.8317	34.1526
CVS158580CLIU	2022-01-27	C_Uppsala	POSITIVE	Omicron (BA.1) POSITIVE	25.2186	25.903	29.2674
CVS158581CLIU	2022-02-16	U_Västmanland	NEGATIVE		Undetermined	Undetermined	30.3325
CVS158582CLIU	2022-01-29	W_Dalarna	POSITIVE	Omicron (BA.1) POSITIVE	29.3062	31.3964	31.2735
CVS158583CLIU	2022-01-29	F_Jönköping	NEGATIVE		Undetermined	Undetermined	31.1326
CVS158584CLIU	2022-02-02	U_Västmanland	NEGATIVE		Undetermined	Undetermined	31.7737
CVS158585CLIU	2022-01-29	Y_Västernorrland	NEGATIVE		Undetermined	Undetermined	31.4312
CVS158586CLIU	2022-02-09	W_Dalarna	NEGATIVE		Undetermined	Undetermined	34.3575
CVS158587CLIU	2022-02-11	Z_Jämtland/Härjedalen	NEGATIVE		Undetermined	Undetermined	28.4944
CVS158588CLIU	2022-01-28	G_Kronoberg	NEGATIVE		Undetermined	Undetermined	32.8336
CVS158589CLIU	2022-01-27	X_Gävleborg	POSITIVE	Omicron (BA.1) POSITIVE	23.0209	24.853	32.4526
CVS158590CLIU	2022-01-26	F_Jönköping	POSITIVE	Omicron (BA.1) NEGATIVE	27.7786	Undetermined	34.5835
CVS158591CLIU	2022-02-15	AAA_ABC_Labs	NEGATIVE		Undetermined	Undetermined	32.897
CVS158592CLIU	2022-02-02	X_Gävleborg	POSITIVE	Omicron (BA.1) POSITIVE	27.5953	28.9736	34.7032
CVS158593CLIU	2022-02-02	G_Kronoberg	POSITIVE	Omicron (BA.1) NEGATIVE	34.777	Undetermined	34.0467
CVS158594CLIU	2022-02-12	X_Gävleborg	NEGATIVE		Undetermined	Undetermined	28.4003
CVS158595CLIU	2022-01-27	X_Gävleborg	POSITIVE	Omicron (BA.1) NEGATIVE	21.7598	Undetermined	29.623
CVS158596CLIU	2022-02-22	Z_Jämtland/Härjedalen	NEGATIVE		Undetermined	Undetermined	29.7865
CVS158597CLIU	2022-02-03	C_Uppsala	NEGATIVE		Undetermined	Undetermined	26.9711
CVS158598CLIU	2022-02-05	X_Gävleborg	NEGATIVE		Undetermined	Undetermined	33.9979
CVS158599CLIU	2022-01-27	U_Västmanland	POSITIVE	Omicron (BA.1) POSITIVE	31.4832	32.4822	31.7317
CVS158600CLIU	2022-02-08	X_Gävleborg	NEGATIVE		Undetermined	Undetermined	31.2597
CVS158601CLIU	2022-01-30	C_Uppsala	POSITIVE	Omicron (BA.1) NEGATIVE	20.6397	Undetermined	27.6108
CVS158602CLIU	2022-03-08	X_Gävleborg	NEGATIVE		Undetermined	Undetermined	31.475
CVS158603CLIU	2022-02-09	X_Gävleborg	POSITIVE	Omicron (BA.1) POSITIVE	30.9228	32.5186	30.2114
CVS158604CLIU	2022-01-27	C_Uppsala	NEGATIVE		Undetermined	Undetermined	29.1803
CVS158605CLIU	2022-01-27	G_Kronoberg	NEGATIVE		Undetermined	Undetermined	32.6714
CVS158606CLIU	2022-02-08	U_Västmanland	NEGATIVE		Undetermined	Undetermined	29.8787
CVS158607CLIU	2022-01-27	F_Jönköping	POSITIVE	Omicron (BA.1) NEGATIVE	26.445	Undetermined	33.5855
CVS158608CLIU	2022-02-01	S_Värmland	NEGATIVE		Undetermined	Undetermined	35.0379
CVS158609CLIU	2022-02-02	G_Kronoberg	POSITIVE	Omicron (BA.1) POSITIVE	25.2689	27.193	27.2577
CVS158610CLIU	2022-02-01	X_Gävleborg	NEGATIVE		Undetermined	Undetermined	27.3759
CVS158611CLIU	2022-01-28	X_Gävleborg	POSITIVE	Omicron (BA.1) NEGATIVE	22.2275	Undetermined	30.3337
CVS158612CLIU	2022-01-28	Y_Västernorrland	NEGATIVE		Undetermined	Undetermined	27.4007
CVS158613CLIU	2022-02-11	W_Dalarna	POSITIVE	Omicron (BA.1) NEGATIVE	30.6216	Undetermined	29.959
CVS158614CLIU	2022-02-08	U_Västmanland	NEGATIVE		Undetermined	Undetermined	31.4767
CVS158615CLIU	2022-02-05	W_Dalarna	POSITIVE	Omicron (BA.1) NEGATIVE	31.6627	Undetermined	31.2979
CVS158616CLIU	2022-01-29	W_Dalarna	NEGATIVE		Undetermined	Undetermined	30.3552
CVS158617CLIU	2022-02-05	X_Gävleborg	NEGATIVE		Undetermined	Undetermined	30.6519
CVS158618CLIU	2022-02-10	X_Gävleborg	NEGATIVE		Undetermined	Undetermined	31.3539
CVS158619CLIU	2022-01-26	Z_Jämtland/Härjedalen	POSITIVE	Omicron (BA.1) POSITIVE	21.6265	22.3085	30.754
CVS158620CLIU	2022-02-05	G_Kronoberg	NEGATIVE		Undetermined	Undetermined	30.9609
CVS158621CLIU	2022-01-29	G_Kronoberg	POSITIVE	Omicron (BA.1) NEGATIVE	27.0691	Undetermined	30.1906
CVS158622CLIU	2022-01-28	X_Gävleborg	NEGATIVE		Undetermined	Undetermined	31.6471
CVS158623CLIU	2022-01-29	Y_Västernorrland	POSITIVE	Omicron (BA.1) POSITIVE	26.1014	27.8008	33.1087
CVS158624CLIU	2022-02-09	G_Kronoberg	NEGATIVE		Undetermined	Undetermined	34.0459
CVS158625CLIU	2022-01-29	W_Dalarna	NEGATIVE		Undetermined	Undetermined	31.1767
CVS158626CLIU	2022-02-01	W_Dalarna	POSITIVE	Omicron (BA.1) NEGATIVE	20.6238	Undetermined	32.2818
CVS158627CLIU	2022-01-27	X_Gävleborg	NEGATIVE		Undetermined	Undetermined	30.0189
CVS158628CLIU	2022-01-28	S_Värmland	NEGATIVE		Undetermined	Undetermined	33.0374
CVS158629CLIU	2022-01-27	F_Jönköping	POSITIVE	Omicron (BA.1) NEGATIVE	21.4225	Undetermined	30.4111
CVS158630CLIU	2022-01-29	Y_Västernorrland	POSITIVE	Omicron (BA.1) POSITIVE	25.1348	27.517	31.9703
CVS158631CLIU	2022-01-29	F_Jönköping	NEGATIVE		Undetermined	Undetermined	30.2428
CVS158632CLIU	2022-02-01	F_Jönköping	NEGATIVE		Undetermined	Undetermined	30.2654
CVS158633CLIU	2022-02-03	G_Kronoberg	POSITIVE	Omicron (BA.1) NEGATIVE	29.4524	Undetermined	31.6471
CVS158634CLIU	2022-02-08	S_Värmland	POSITIVE	Omicron (BA.1) NEGATIVE	27.7952	Undetermined	29.9742
CVS158635CLIU	2022-01-29	Z_Jämtland/Härjedalen	NEGATIVE		Undetermined	Undetermined	31.5637
CVS158636CLIU	2022-01-26	F_Jönköping	POSITIVE	Omicron (BA.1) NEGATIVE	31.748	Undetermined	30.4743
CVS158637CLIU	2022-01-27	S_Värmland	POSITIVE	Omicron (BA.1) NEGATIVE	20.0153	Undetermined	34.1515
CVS158638CLIU	2022-02-01	U_Västmanland	POSITIVE	Omicron (BA.1) NEGATIVE	20.7521	Undetermined	28.6314
CVS158639CLIU	2022-01-29	Z_Jämtland/Härjedalen	NEGATIVE		Undetermined	Undetermined	33.0302
CVS158640CLIU	2022-02-11	S_Värmland	POSITIVE	Omicron (BA.1) NEGATIVE	33.252	Undetermined	31.0662
CVS158641CLIU	2022-02-03	C_Uppsala	NEGATIVE		Undetermined	Undetermined	25.0513
CVS158642CLIU	2022-02-05	W_Dalarna	NEGATIVE		Undetermined	Undetermined	30.917
CVS158643CLIU	2022-01-29	W_Dalarna	NEGATIVE		Undetermined	Undetermined	30.481
CVS158644CLIU	2022-03-01	Y_Västernorrland	POSITIVE	Omicron (BA.1) NEGATIVE	22.8193	Undetermined	29.0497
CVS158645CLIU	2022-02-04	F_Jönköping	NEGATIVE		Undetermined	Undetermined	29.1223
CVS158646CLIU	2022-01-26	C_Uppsala	POSITIVE	Omicron (BA.1) NEGATIVE	24.9335	Undetermined	27.6093
CVS158647CLIU	2022-02-02	W_Dalarna	POSITIVE	Omicron (BA.1) NEGATIVE	26.7966	Undetermined	29.3215
CVS158648CLIU	2022-01-28	Y_Västernorrland	POSITIVE	Omicron (BA.1) POSITIVE	28.0032	30.3091	32.4074
CVS158649CLIU	2022-01-29	Y_Västernorrland	POSITIVE	Omicron (BA.1) NEGATIVE	24.4207	Undetermined	30.6047
CVS158650CLIU	2022-02-11	X_Gävleborg	POSITIVE	Omicron (BA.1) POSITIVE	24.7048	26.9995	32.9094
CVS158651CLIU	2022-02-26	W_Dalarna	POSITIVE	Omicron (BA.1) NEGATIVE	31.9784	Undetermined	29.4569
CVS158652CLIU	2022-02-02	S_Värmland	POSITIVE	Omicron (BA.1) POSITIVE	21.2359	23.0492	29.8921
CVS158653CLIU	2022-02-05	U_Västmanland	NEGATIVE		Undetermined	Undetermined	29.3551
CVS158654CLIU	2022-02-09	X_Gävleborg	POSITIVE	Omicron (BA.1) NEGATIVE	24.6268	Undetermined	29.5023
CVS158655CLIU	2022-02-18	X_Gävleborg	POSITIVE	Omicron (BA.1) NEGATIVE	27.7857	Undetermined	31.4068
CVS158656CLIU	2022-02-09	G_Kronoberg	POSITIVE	Omicron (BA.1) POSITIVE	24.3837	38.2275	33.1161
CVS158657CLIU	2022-02-01	X_Gävleborg	POSITIVE	Omicron (BA.1) NEGATIVE	19.5018	Undetermined	30.7254
CVS158658CLIU	2022-01-28	S_Värmland	POSITIVE	Omicron (BA.1) POSITIVE	24.0059	25.361	31.2921
CVS158659CLIU	2022-02-05	Z_Jämtland/Härjedalen	NEGATIVE		Undetermined	Undetermined	35.1702
CVS158660CLIU	2022-01-29	C_Uppsala	POSITIVE	Omicron (BA.1) NEGATIVE	20.4569	Undetermined	25.511
CVS158661CLIU	2022-01-29	C_Uppsala	POSITIVE	Omicron (BA.1) POSITIVE	22.5762	22.9564	26.9191
CVS158662CLIU	2022-01-28	F_Jönköping	POSITIVE	Omicron (BA.1) NEGATIVE	22.3431	Undetermined	29.4159
CVS158663CLIU	2022-02-03	S_Värmland	NEGATIVE		Undetermined	Undetermined	32.1526
CVS158664CLIU	2022-02-16	AAA_ABC_Labs	NEGATIVE		Undetermined	Undetermined	34.2345
CVS158665CLIU	2022-02-05	G_Kronoberg	POSITIVE	Omicron (BA.1) POSITIVE	29.2209	31.3636	31.0261
CVS158666CLIU	2022-01-29	W_Dalarna	POSITIVE	Omicron (BA.1) NEGATIVE	31.2069	Undetermined	30.0233
CVS158667CLIU	2022-03-05	U_Västmanland	NEGATIVE		Undetermined	Undetermined	34.363
CVS158668CLIU	2022-02-09	X_Gävleborg	NEGATIVE		Undetermined	Undetermined	32.4135
CVS158669CLIU	2022-02-01	U_Västmanland	POSITIVE	Omicron (BA.1) POSITIVE	21.1017	22.2695	36.6882
CVS158670CLIU	2022-01-28	X_Gävleborg	POSITIVE	Omicron (BA.1) POSITIVE	22.1603	26.447	34.1545
CVS158671CLIU	2022-02-03	Z_Jämtland/Härjedalen	POSITIVE	Omicron (BA.1) POSITIVE	21.0812	25.3012	33.9553
CVS158672CLIU	2022-01-29	G_Kronoberg	POSITIVE	Omicron (BA.1) POSITIVE	23.2392	25.0016	36.1861
CVS158673CLIU	2022-01-27	U_Västmanland	POSITIVE	Omicron (BA.1) POSITIVE	22.0251	23.5707	32.9709
CVS158674CLIU	2022-01-29	Y_Västernorrland	NEGATIVE		Undetermined	Undetermined	31.5677
CVS158675CLIU	2022-02-08	Y_Västernorrland	NEGATIVE		Undetermined	Undetermined	28.4214
CVS158676CLIU	2022-02-08	Y_Västernorrland	POSITIVE	Omicron (BA.1) POSITIVE	21.018	21.72	30.2195
CVS158677CLIU	2022-02-05	W_Dalarna	POSITIVE	Omicron (BA.1) NEGATIVE	30.2179	Undetermined	31.0465
CVS158678CLIU	2022-02-01	X_Gävleborg	POSITIVE	Omicron (BA.1) POSITIVE	28.083	30.2271	33.8306
CVS158679CLIU	2022-02-03	X_Gävleborg	POSITIVE	Omicron (BA.1) NEGATIVE	24.1709	Undetermined	31.6567
CVS158680CLIU	2022-02-10	Z_Jämtland/Härjedalen	POSITIVE	Omicron (BA.1) NEGATIVE	22.3571	Undetermined	27.9973
CVS158681CLIU	2022-01-28	W_Dalarna	NEGATIVE		Undetermined	Undetermined	30.8751
CVS158682CLIU	2022-02-07	C_Uppsala	POSITIVE	Omicron (BA.1) POSITIVE	33.2543	33.1439	29.6139
CVS158683CLIU	2022-01-28	Y_Västernorrland	POSITIVE	Omicron (BA.1) POSITIVE	22.7309	24.5037	28.92
CVS158684CLIU	2022-02-23	AAA_ABC_Labs	NEGATIVE		Undetermined	Undetermined	34.5032
CVS158685CLIU	2022-02-02	X_Gävleborg	POSITIVE	Omicron (BA.1) POSITIVE	34.5098	37.2036	38.4248
CVS158686CLIU	2022-02-03	X_Gävleborg	NEGATIVE		Undetermined	Undetermined	30.9266
CVS158687CLIU	2022-01-31	S_Värmland	POSITIVE	Omicron (BA.1) NEGATIVE	17.5323	Undetermined	27.786
CVS158688CLIU	2022-02-03	C_Uppsala	POSITIVE	Omicron (BA.1) POSITIVE	28.503	29.4681	26.1275
CVS158689CLIU	2022-02-01	C_Uppsala	NEGATIVE		Undetermined	Undetermined	26.2731
CVS158690CLIU	2022-02-04	X_Gävleborg	POSITIVE	Omicron (BA.1) NEGATIVE	24.1555	Undetermined	33.015
CVS158691CLIU	2022-02-02	W_Dalarna	NEGATIVE		Undetermined	Undetermined	33.7923
CVS158692CLIU	2022-01-28	X_Gävleborg	NEGATIVE		Undetermined	Undetermined	34.6323
CVS158693CLIU	2022-02-01	F_Jönköping	NEGATIVE		Undetermined	Undetermined	33.0871
CVS158694CLIU	2022-02-05	U_Västmanland	POSITIVE	Omicron (BA.1) POSITIVE	25.2942	27.6122	32.1537
CVS158695CLIU	2022-01-28	Y_Västernorrland	NEGATIVE		Undetermined	Undetermined	31.6881
CVS158696CLIU	2022-01-28	G_Kronoberg	POSITIVE	Omicron (BA.1) NEGATIVE	22.4235	Undetermined	33.4876
CVS158697CLIU	2022-01-27	G_Kronoberg	POSITIVE	Omicron (BA.1) NEGATIVE	24.4881	Undetermined	31.378
CVS158698CLIU	2022-01-27	S_Värmland	POSITIVE	Omicron (BA.1) NEGATIVE	20.1114	Undetermined	30.8086
CVS158699CLIU	2022-01-31	U_Västmanland	POSITIVE	Omicron (BA.1) POSITIVE	26.3757	29.2491	31.4
CVS158700CLIU	2022-01-29	G_Kronoberg	POSITIVE	Omicron (BA.1) POSITIVE	26.6255	28.7934	34.2238
CVS158701CLIU	2022-02-16	W_Dalarna	POSITIVE	Omicron (BA.1) NEGATIVE	22.3624	Undetermined	33.8779
CVS158702CLIU	2022-01-27	W_Dalarna	POSITIVE	Omicron (BA.1) NEGATIVE	21.0362	Undetermined	27.8536
CVS158703CLIU	2022-02-26	Y_Västernorrland	POSITIVE	Omicron (BA.1) NEGATIVE	20.9816	Undetermined	36.1849
CVS158704CLIU	2022-01-28	G_Kronoberg	POSITIVE	Omicron (BA.1) POSITIVE	19.3734	21.546	27.1759
CVS158705CLIU	2022-01-27	Y_Västernorrland	POSITIVE	Omicron (BA.1) POSITIVE	18.8983	20.0663	38.383
CVS158706CLIU	2022-01-28	G_Kronoberg	NEGATIVE		Undetermined	Undetermined	28.9702
CVS158707CLIU	2022-01-27	G_Kronoberg	NEGATIVE		Undetermined	Undetermined	29.3799
CVS158708CLIU	2022-02-03	G_Kronoberg	POSITIVE	Omicron (BA.1) NEGATIVE	20.1533	Undetermined	36.1985
CVS158709CLIU	2022-01-26	C_Uppsala	POSITIVE	Omicron (BA.1) POSITIVE	23.149	24.5456	26.0649
CVS158710CLIU	2022-01-28	F_Jönköping	NEGATIVE		Undetermined	Undetermined	33.1212
CVS158711CLIU	2022-01-27	F_Jönköping	POSITIVE	Omicron (BA.1) NEGATIVE	27.9449	Undetermined	34.7095
CVS158712CLIU	2022-01-27	Y_Västernorrland	POSITIVE	Omicron (BA.1) POSITIVE	25.4058	27.7165	28.8686
CVS158713CLIU	2022-03-05	G_Kronoberg	NEGATIVE		Undetermined	Undetermined	30.6519
CVS158714CLIU	2022-02-12	U_Västmanland	NEGATIVE		Undetermined	Undetermined	29.4389
CVS158715CLIU	2022-02-08	AAA_ABC_Labs	NEGATIVE		Undetermined	Undetermined	35.3538
CVS158716CLIU	2022-02-22	Y_Västernorrland	POSITIVE	Omicron (BA.1) NEGATIVE	23.1851	Undetermined	32.7121
CVS158717CLIU	2022-02-02	Y_Västernorrland	POSITIVE	Omicron (BA.1) POSITIVE	27.8303	31.1813	30.5285
CVS158718CLIU	2022-02-11	S_Värmland	NEGATIVE		Undetermined	Undetermined	31.9857
CVS158719CLIU	2022-02-01	G_Kronoberg	NEGATIVE		Undetermined	Undetermined	31.8744
CVS158720CLIU	2022-03-01	U_Västmanland	POSITIVE	Omicron (BA.1) NEGATIVE	28.1781	Undetermined	30.8838
CVS158721CLIU	2022-01-28	G_Kronoberg	NEGATIVE		Undetermined	Undetermined	28.3316
CVS158722CLIU	2022-01-29	W_Dalarna	POSITIVE	Omicron (BA.1) POSITIVE	29.4601	31.6344	30.3606
CVS158723CLIU	2022-02-01	Y_Västernorrland	POSITIVE	Omicron (BA.1) POSITIVE	30.6055	31.9589	29.5575
CVS158724CLIU	2022-01-30	W_Dalarna	POSITIVE	Omicron (BA.1) NEGATIVE	27.202	Undetermined	33.0481
CVS158725CLIU	2022-01-29	W_Dalarna	NEGATIVE		Undetermined	Undetermined	30.7882
CVS158726CLIU	2022-01-26	F_Jönköping	NEGATIVE		Undetermined	Undetermined	31.5141
CVS158727CLIU	2022-01-27	U_Västmanland	POSITIVE	Omicron (BA.1) POSITIVE	25.3818	26.6672	34.8842
CVS158728CLIU	2022-02-03	S_Värmland	POSITIVE	Omicron (BA.1) POSITIVE	28.6114	30.5907	33.1221
CVS158729CLIU	2022-02-03	Y_Västernorrland	POSITIVE	Omicron (BA.1) POSITIVE	27.0157	30.7502	34.547
CVS158730CLIU	2022-02-03	U_Västmanland	NEGATIVE		Undetermined	Undetermined	30.986
CVS158731CLIU	2022-02-01	F_Jönköping	NEGATIVE		Undetermined	Undetermined	31.8547
CVS158732CLIU	2022-02-08	Y_Västernorrland	NEGATIVE		Undetermined	Undetermined	35.1019
CVS158733CLIU	2022-01-28	U_Västmanland	NEGATIVE		Undetermined	Undetermined	33.1917
CVS158734CLIU	2022-01-28	S_Värmland	NEGATIVE		Undetermined	Undetermined	29.3434
CVS158735CLIU	2022-01-30	C_Uppsala	POSITIVE	Omicron (BA.1) POSITIVE	28.8873	29.1043	28.4761
CVS158736CLIU	2022-01-27	G_Kronoberg	POSITIVE	Omicron (BA.1) NEGATIVE	24.3035	Undetermined	28.4546
CVS158737CLIU	2022-02-08	W_Dalarna	NEGATIVE		Undetermined	Undetermined	29.3551
CVS158738CLIU	2022-01-28	Y_Västernorrland	POSITIVE	Omicron (BA.1) POSITIVE	32.3734	37.0944	33.3481
CVS158739CLIU	2022-01-27	W_Dalarna	NEGATIVE		Undetermined	Undetermined	30.0239
CVS158740CLIU	2022-02-09	X_Gävleborg	POSITIVE	Omicron (BA.1) POSITIVE	19.8138	21.6915	31.9416
CVS158741CLIU	2022-02-09	W_Dalarna	NEGATIVE		Undetermined	Undetermined	30.2803
CVS158742CLIU	2022-02-01	W_Dalarna	NEGATIVE		Undetermined	Undetermined	28.5778
CVS158743CLIU	2022-01-29	Z_Jämtland/Härjedalen	NEGATIVE		Undetermined	Undetermined	32.4439
CVS158744CLIU	2022-01-30	C_Uppsala	NEGATIVE		Undetermined	Undetermined	28.2843
CVS158745CLIU	2022-01-27	U_Västmanland	NEGATIVE		Undetermined	Undetermined	30.134
CVS158746CLIU	2022-01-28	S_Värmland	NEGATIVE		Undetermined	Undetermined	32.0641
CVS158747CLIU	2022-02-01	Y_Västernorrland	NEGATIVE		Undetermined	Undetermined	32.4872
CVS158748CLIU	2022-01-28	W_Dalarna	NEGATIVE		Undetermined	Undetermined	31.134
CVS158749CLIU	2022-01-28	F_Jönköping	NEGATIVE		Undetermined	Undetermined	34.0037
CVS158750CLIU	2022-02-01	W_Dalarna	POSITIVE	Omicron (BA.1) POSITIVE	34.8894	36.7553	33.5583
CVS158751CLIU	2022-01-27	F_Jönköping	POSITIVE	Omicron (BA.1) NEGATIVE	19.8639	Undetermined	28.3746
CVS158752CLIU	2022-01-27	U_Västmanland	POSITIVE	Omicron (BA.1) NEGATIVE	28.351	Undetermined	34.9681
CVS158753CLIU	2022-02-01	W_Dalarna	NEGATIVE		Undetermined	Undetermined	30.713
CVS158754CLIU	2022-01-26	Z_Jämtland/Härjedalen	POSITIVE	Omicron (BA.1) POSITIVE	32.586	34.2267	34.3432
CVS158755CLIU	2022-02-03	Z_Jämtland/Härjedalen	NEGATIVE		Undetermined	Undetermined	26.9348
CVS158756CLIU	2022-02-05	U_Västmanland	NEGATIVE		Undetermined	Undetermined	32.8417
CVS158757CLIU	2022-01-29	X_Gävleborg	POSITIVE	Omicron (BA.1) POSITIVE	24.7533	26.0667	33.4959
CVS158758CLIU	2022-02-05	X_Gävleborg	POSITIVE	Omicron (BA.1) POSITIVE	31.9354	33.2897	27.9878
CVS158759CLIU	2022-01-27	U_Västmanland	POSITIVE	Omicron (BA.1) POSITIVE	29.7391	31.6149	28.6337
CVS158760CLIU	2022-02-02	X_Gävleborg	NEGATIVE		Undetermined	Undetermined	31.9083
CVS158761CLIU	2022-01-27	U_Västmanland	POSITIVE	Omicron (BA.1) POSITIVE	26.7627	28.0296	29.5769
CVS158762CLIU	2022-01-29	Y_Västernorrland	POSITIVE	Omicron (BA.1) POSITIVE	25.8928	26.8868	31.6004
CVS158763CLIU	2022-01-29	Y_Västernorrland	NEGATIVE		Undetermined	Undetermined	31.9973
CVS158764CLIU	2022-02-24	U_Västmanland	NEGATIVE		Undetermined	Undetermined	32.1317
CVS158765CLIU	2022-01-29	Y_Västernorrland	POSITIVE	Omicron (BA.1) NEGATIVE	21.0248	Undetermined	28.9519
CVS158766CLIU	2022-02-03	W_Dalarna	NEGATIVE		Undetermined	Undetermined	32.758
CVS158767CLIU	2022-02-05	X_Gävleborg	NEGATIVE		Undetermined	Undetermined	32.0228
CVS158768CLIU	2022-02-05	U_Västmanland	POSITIVE	Omicron (BA.1) POSITIVE	24.325	26.676	32.4839
CVS158769CLIU	2022-02-11	S_Värmland	NEGATIVE		Undetermined	Undetermined	31.1056
CVS158770CLIU	2022-02-09	X_Gävleborg	NEGATIVE		Undetermined	Undetermined	28.8456
CVS158771CLIU	2022-01-27	S_Värmland	POSITIVE	Omicron (BA.1) POSITIVE	28.5629	30.9406	31.2108
CVS158772CLIU	2022-01-27	Y_Västernorrland	NEGATIVE		Undetermined	Undetermined	30.1554
CVS158773CLIU	2022-01-29	G_Kronoberg	NEGATIVE		Undetermined	Undetermined	32.2402
CVS158774CLIU	2022-01-27	G_Kronoberg	POSITIVE	Omicron (BA.1) NEGATIVE	28.3117	Undetermined	31.6425
CVS158775CLIU	2022-01-29	F_Jönköping	POSITIVE	Omicron (BA.1) NEGATIVE	29.079	Undetermined	33.8879
CVS158776CLIU	2022-02-01	S_Värmland	POSITIVE	Omicron (BA.1) POSITIVE	22.027	24.141	29.721
CVS158777CLIU	2022-01-28	S_Värmland	NEGATIVE		Undetermined	Undetermined	28.9697
CVS158778CLIU	2022-02-16	W_Dalarna	NEGATIVE		Undetermined	Undetermined	30.7018
CVS158779CLIU	2022-01-27	U_Västmanland	POSITIVE	Omicron (BA.1) NEGATIVE	25.8001	Undetermined	28.1851
CVS158780CLIU	2022-02-01	C_Uppsala	NEGATIVE		Undetermined	Undetermined	27.5621
CVS158781CLIU	2022-02-01	U_Västmanland	POSITIVE	Omicron (BA.1) NEGATIVE	28.4296	Undetermined	33.0084
CVS158782CLIU	2022-01-28	X_Gävleborg	POSITIVE	Omicron (BA.1) POSITIVE	24.8952	26.5584	33.4888
CVS158783CLIU	2022-01-28	Y_Västernorrland	POSITIVE	Omicron (BA.1) POSITIVE	34.3511	36.8419	31.779
CVS158784CLIU	2022-02-03	Y_Västernorrland	POSITIVE	Omicron (BA.1) NEGATIVE	20.9783	Undetermined	34.2153
CVS158785CLIU	2022-02-01	C_Uppsala	NEGATIVE		Undetermined	Undetermined	27.5644
CVS158786CLIU	2022-01-30	U_Västmanland	POSITIVE	Omicron (BA.1) NEGATIVE	25.1869	Undetermined	30.8939
CVS158787CLIU	2022-02-15	W_Dalarna	POSITIVE	Omicron (BA.1) POSITIVE	32.1145	35.4766	32.6311
CVS158788CLIU	2022-02-10	U_Västmanland	NEGATIVE		Undetermined	Undetermined	31.6413
CVS158789CLIU	2022-01-28	C_Uppsala	POSITIVE	Omicron (BA.1) POSITIVE	28.0516	29.1765	25.9075
CVS158790CLIU	2022-01-27	U_Västmanland	NEGATIVE		Undetermined	Undetermined	30.0564
CVS158791CLIU	2022-01-30	S_Värmland	POSITIVE	Omicron (BA.1) NEGATIVE	18.4395	Undetermined	30.1855
CVS158792CLIU	2022-02-01	Y_Västernorrland	POSITIVE	Omicron (BA.1) POSITIVE	24.6634	25.3733	32.3199
CVS158793CLIU	2022-01-27	S_Värmland	POSITIVE	Omicron (BA.1) POSITIVE	23.1772	25.0142	35.3178
CVS158794CLIU	2022-02-08	U_Västmanland	POSITIVE	Omicron (BA.1) NEGATIVE	26.7402	Undetermined	31.6223
CVS158795CLIU	2022-02-03	W_Dalarna	NEGATIVE		Undetermined	Undetermined	33.3632
CVS158796CLIU	2022-02-04	W_Dalarna	NEGATIVE		Undetermined	Undetermined	34.3504
CVS158797CLIU	2022-02-23	W_Dalarna	NEGATIVE		Undetermined	Undetermined	32.8731
CVS158798CLIU	2022-02-05	U_Västmanland	POSITIVE	Omicron (BA.1) NEGATIVE	19.1318	Undetermined	26.1747
CVS158799CLIU	2022-01-28	C_Uppsala	POSITIVE	Omicron (BA.1) NEGATIVE	20.2697	Undetermined	28.8466
CVS158800CLIU	2022-02-08	X_Gävleborg	POSITIVE	Omicron (BA.1) NEGATIVE	33.2828	Undetermined	33.701
CVS158801CLIU	2022-02-15	X_Gävleborg	POSITIVE	Omicron (BA.1) NEGATIVE	23.6095	Undetermined	33.9813
CVS158802CLIU	2022-02-01	F_Jönköping	POSITIVE	Omicron (BA.1) POSITIVE	26.9879	31.6702	31.3421
CVS158803CLIU	2022-02-02	AAA_ABC_Labs	NEGATIVE		Undetermined	Undetermined	32.3939
CVS158804CLIU	2022-01-29	S_Värmland	POSITIVE	Omicron (BA.1) NEGATIVE	22.7044	Undetermined	32.1456
CVS158805CLIU	2022-01-29	U_Västmanland	NEGATIVE		Undetermined	Undetermined	28.4866
CVS158806CLIU	2022-02-03	Y_Västernorrland	POSITIVE	Omicron (BA.1) POSITIVE	19.4587	20.5013	29.9265
CVS158807CLIU	2022-02-03	W_Dalarna	POSITIVE	Omicron (BA.1) NEGATIVE	20.2326	Undetermined	32.9597
CVS158808CLIU	2022-02-02	U_Västmanland	NEGATIVE		Undetermined	Undetermined	29.2001
CVS158809CLIU	2022-02-09	W_Dalarna	POSITIVE	Omicron (BA.1) NEGATIVE	29.9426	Undetermined	29.8339
CVS158810CLIU	2022-01-31	U_Västmanland	POSITIVE	Omicron (BA.1) POSITIVE	20.6743	23.5221	30.1342
CVS158811CLIU	2022-02-01	Y_Västernorrland	NEGATIVE		Undetermined	Undetermined	29.252
CVS158812CLIU	2022-01-29	S_Värmland	NEGATIVE		Undetermined	Undetermined	29.5772
CVS158813CLIU	2022-01-30	S_Värmland	NEGATIVE		Undetermined	Undetermined	30.9725
CVS158814CLIU	2022-03-02	F_Jönköping	NEGATIVE		Undetermined	Undetermined	33.9706
CVS158815CLIU	2022-01-28	W_Dalarna	NEGATIVE		Undetermined	Undetermined	34.1567
CVS158816CLIU	2022-01-28	X_Gävleborg	NEGATIVE		Undetermined	Undetermined	31.1886
CVS158817CLIU	2022-03-04	G_Kronoberg	POSITIVE	Omicron (BA.1) NEGATIVE	21.8233	Undetermined	35.6963
CVS158818CLIU	2022-01-27	X_Gävleborg	POSITIVE	Omicron (BA.1) POSITIVE	23.4887	25.0425	30.2775
CVS158819CLIU	2022-01-30	W_Dalarna	NEGATIVE		Undetermined	Undetermined	30.4065
CVS158820CLIU	2022-02-09	Z_Jämtland/Härjedalen	NEGATIVE		Undetermined	Undetermined	30.1366
CVS158821CLIU	2022-01-27	C_Uppsala	NEGATIVE		Undetermined	Undetermined	26.6759
CVS158822CLIU	2022-01-27	U_Västmanland	POSITIVE	Omicron (BA.1) POSITIVE	26.8365	28.4032	27.5451
CVS158823CLIU	2022-01-27	X_Gävleborg	NEGATIVE		Undetermined	Undetermined	30.1663
CVS158824CLIU	2022-02-26	X_Gävleborg	POSITIVE	Omicron (BA.1) NEGATIVE	24.2599	Undetermined	32.9702
CVS158825CLIU	2022-01-26	Y_Västernorrland	POSITIVE	Omicron (BA.1) POSITIVE	30.5765	32.9331	32.0316
CVS158826CLIU	2022-02-01	G_Kronoberg	NEGATIVE		Undetermined	Undetermined	32.5195
CVS158827CLIU	2022-02-05	W_Dalarna	NEGATIVE		Undetermined	Undetermined	32.1176
CVS158828CLIU	2022-02-01	Y_Västernorrland	POSITIVE	Omicron (BA.1) POSITIVE	28.5298	29.9575	32.2089
CVS158829CLIU	2022-02-07	S_Värmland	NEGATIVE		Undetermined	Undetermined	30.3019
CVS158830CLIU	2022-02-01	W_Dalarna	NEGATIVE		Undetermined	Undetermined	28.2691
CVS158831CLIU	2022-02-11	W_Dalarna	NEGATIVE		Undetermined	Undetermined	29.3242
CVS158832CLIU	2022-01-27	S_Värmland	POSITIVE	Omicron (BA.1) POSITIVE	33.3707	35.7273	28.293
CVS158833CLIU	2022-01-26	C_Uppsala	POSITIVE	Omicron (BA.1) POSITIVE	32.1806	33.7079	29.7805
CVS158834CLIU	2022-01-29	Z_Jämtland/Härjedalen	NEGATIVE		Undetermined	Undetermined	30.1158
CVS158835CLIU	2022-02-09	Y_Västernorrland	POSITIVE	Omicron (BA.1) NEGATIVE	23.0573	Undetermined	29.3547
CVS158836CLIU	2022-01-29	S_Värmland	POSITIVE	Omicron (BA.1) POSITIVE	21.4515	23.5484	31.564
CVS158837CLIU	2022-02-12	S_Värmland	POSITIVE	Omicron (BA.1) NEGATIVE	21.1387	Undetermined	35.5714
CVS158838CLIU	2022-02-08	U_Västmanland	POSITIVE	Omicron (BA.1) NEGATIVE	32.5682	Undetermined	35.2903
CVS158839CLIU	2022-01-27	G_Kronoberg	POSITIVE	Omicron (BA.1) POSITIVE	28.6657	30.1824	30.9797
CVS158840CLIU	2022-02-08	Z_Jämtland/Härjedalen	POSITIVE	Omicron (BA.1) POSITIVE	19.7837	22.0093	34.1236
CVS158841CLIU	2022-01-28	Z_Jämtland/Härjedalen	NEGATIVE		Undetermined	Undetermined	34.4782
CVS158842CLIU	2022-02-01	Y_Västernorrland	NEGATIVE		Undetermined	Undetermined	32.9441
CVS158843CLIU	2022-02-04	G_Kronoberg	NEGATIVE		Undetermined	Undetermined	25.4925
CVS158844CLIU	2022-02-04	S_Värmland	NEGATIVE		Undetermined	Undetermined	29.3386
CVS158845CLIU	2022-03-01	Z_Jämtland/Härjedalen	POSITIVE	Omicron (BA.1) NEGATIVE	24.0431	Undetermined	30.313
CVS158846CLIU	2022-02-05	S_Värmland	NEGATIVE		Undetermined	Undetermined	29.9371
CVS158847CLIU	2022-02-13	S_Värmland	NEGATIVE		Undetermined	Undetermined	34.577
CVS158848CLIU	2022-02-15	Y_Västernorrland	NEGATIVE		Undetermined	Undetermined	26.7036
CVS158849CLIU	2022-01-26	Z_Jämtland/Härjedalen	NEGATIVE		Undetermined	Undetermined	29.5411
CVS158850CLIU	2022-02-26	Y_Västernorrland	POSITIVE	Omicron (BA.1) POSITIVE	23.3972	26.5091	32.6022
CVS158851CLIU	2022-02-19	Y_Västernorrland	NEGATIVE		Undetermined	Undetermined	28.6195
CVS158852CLIU	2022-01-27	X_Gävleborg	NEGATIVE		Undetermined	Undetermined	33.0928
CVS158853CLIU	2022-01-27	W_Dalarna	POSITIVE	Omicron (BA.1) NEGATIVE	21.5092	Undetermined	31.4043
CVS158854CLIU	2022-02-03	S_Värmland	POSITIVE	Omicron (BA.1) NEGATIVE	22.4067	Undetermined	28.9729
CVS158855CLIU	2022-01-28	U_Västmanland	POSITIVE	Omicron (BA.1) POSITIVE	24.184	27.5041	31.3325
CVS158856CLIU	2022-02-05	Y_Västernorrland	NEGATIVE		Undetermined	Undetermined	30.4026
CVS158857CLIU	2022-01-29	X_Gävleborg	NEGATIVE		Undetermined	Undetermined	29.9165
CVS158858CLIU	2022-02-05	G_Kronoberg	NEGATIVE		Undetermined	Undetermined	32.3389
CVS158859CLIU	2022-02-15	W_Dalarna	NEGATIVE		Undetermined	Undetermined	34.5686
CVS158860CLIU	2022-02-03	Y_Västernorrland	POSITIVE	Omicron (BA.1) POSITIVE	23.0231	24.0352	28.6976
CVS158861CLIU	2022-02-08	U_Västmanland	NEGATIVE		Undetermined	Undetermined	28.0027
CVS158862CLIU	2022-01-29	Y_Västernorrland	NEGATIVE		Undetermined	Undetermined	30.7838
CVS158863CLIU	2022-02-05	G_Kronoberg	NEGATIVE		Undetermined	Undetermined	29.0494
CVS158864CLIU	2022-02-08	G_Kronoberg	NEGATIVE		Undetermined	Undetermined	31.4141
CVS158865CLIU	2022-02-04	F_Jönköping	NEGATIVE		Undetermined	Undetermined	28.5065
CVS158866CLIU	2022-01-28	U_Västmanland	POSITIVE	Omicron (BA.1) NEGATIVE	24.1896	Undetermined	30.1164
CVS158867CLIU	2022-01-27	S_Värmland	NEGATIVE		Undetermined	Undetermined	31.2681
CVS158868CLIU	2022-02-08	G_Kronoberg	POSITIVE	Omicron (BA.1) NEGATIVE	19.9376	Undetermined	36.6978
CVS158869CLIU	2022-02-02	Y_Västernorrland	NEGATIVE		Undetermined	Undetermined	28.2706
CVS158870CLIU	2022-01-28	W_Dalarna	NEGATIVE		Undetermined	Undetermined	32.2421
CVS158871CLIU	2022-02-07	S_Värmland	POSITIVE	Omicron (BA.1) POSITIVE	25.4178	29.2998	29.6693
CVS158872CLIU	2022-02-01	G_Kronoberg	POSITIVE	Omicron (BA.1) POSITIVE	20.7996	23.6465	31.001
CVS158873CLIU	2022-02-03	F_Jönköping	NEGATIVE		Undetermined	Undetermined	30.1181
CVS158874CLIU	2022-01-27	C_Uppsala	POSITIVE	Omicron (BA.1) NEGATIVE	21.6644	Undetermined	25.1826
CVS158875CLIU	2022-02-03	Y_Västernorrland	NEGATIVE		Undetermined	Undetermined	35.1063
CVS158876CLIU	2022-01-27	X_Gävleborg	NEGATIVE		Undetermined	Undetermined	34.9554
CVS158877CLIU	2022-02-12	S_Värmland	NEGATIVE		Undetermined	Undetermined	35.7112
CVS158878CLIU	2022-02-10	U_Västmanland	NEGATIVE		Undetermined	Undetermined	31.8282
CVS158879CLIU	2022-01-27	G_Kronoberg	POSITIVE	Omicron (BA.1) NEGATIVE	24.0458	Undetermined	30.2829
CVS158880CLIU	2022-02-02	X_Gävleborg	POSITIVE	Omicron (BA.1) POSITIVE	28.1459	30.8682	31.6465
CVS158881CLIU	2022-02-26	Z_Jämtland/Härjedalen	POSITIVE	Omicron (BA.1) POSITIVE	20.4518	24.5402	30.8725
CVS158882CLIU	2022-02-22	X_Gävleborg	NEGATIVE		Undetermined	Undetermined	35.7414
CVS158883CLIU	2022-01-29	C_Uppsala	NEGATIVE		Undetermined	Undetermined	28.6377
CVS158884CLIU	2022-02-04	S_Värmland	NEGATIVE		Undetermined	Undetermined	32.2811
CVS158885CLIU	2022-01-26	Y_Västernorrland	POSITIVE	Omicron (BA.1) NEGATIVE	25.1257	Undetermined	29.151
CVS158886CLIU	2022-01-28	W_Dalarna	NEGATIVE		Undetermined	Undetermined	29.5089
CVS158887CLIU	2022-02-01	U_Västmanland	POSITIVE	Omicron (BA.1) NEGATIVE	26.3634	Undetermined	33.455
CVS158888CLIU	2022-02-09	X_Gävleborg	NEGATIVE		Undetermined	Undetermined	30.514
CVS158889CLIU	2022-01-28	X_Gävleborg	POSITIVE	Omicron (BA.1) POSITIVE	18.7521	22.9362	27.2122
CVS158890CLIU	2022-01-27	S_Värmland	NEGATIVE		Undetermined	Undetermined	34.023
CVS158891CLIU	2022-01-29	Y_Västernorrland	NEGATIVE		Undetermined	Undetermined	28.6536
CVS158892CLIU	2022-03-03	Z_Jämtland/Härjedalen	NEGATIVE		Undetermined	Undetermined	32.1539
CVS158893CLIU	2022-02-01	U_Västmanland	POSITIVE	Omicron (BA.1) POSITIVE	21.9982	23.605	32.7624
CVS158894CLIU	2022-02-09	W_Dalarna	NEGATIVE		Undetermined	Undetermined	29.2975
CVS158895CLIU	2022-01-29	X_Gävleborg	POSITIVE	Omicron (BA.1) POSITIVE	29.5423	31.8376	32.0576
CVS158896CLIU	2022-02-08	W_Dalarna	POSITIVE	Omicron (BA.1) NEGATIVE	22.7801	Undetermined	33.1425
CVS158897CLIU	2022-03-05	F_Jönköping	NEGATIVE		Undetermined	Undetermined	35.168
CVS158898CLIU	2022-03-02	F_Jönköping	NEGATIVE		Undetermined	Undetermined	33.3924
CVS158899CLIU	2022-02-04	U_Västmanland	NEGATIVE		Undetermined	Undetermined	29.2231
CVS158900CLIU	2022-01-29	X_Gävleborg	POSITIVE	Omicron (BA.1) NEGATIVE	24.9	Undetermined	33.7488
CVS158901CLIU	2022-02-16	W_Dalarna	POSITIVE	Omicron (BA.1) NEGATIVE	24.043	Undetermined	29.6698
CVS158902CLIU	2022-01-28	F_Jönköping	POSITIVE	Omicron (BA.1) NEGATIVE	34.6811	Undetermined	38.2071
CVS158903CLIU	2022-01-30	C_Uppsala	POSITIVE	Omicron (BA.1) POSITIVE	20.4857	20.9881	26.1467
CVS158904CLIU	2022-02-15	Y_Västernorrland	POSITIVE	Omicron (BA.1) NEGATIVE	24.3132	Undetermined	33.2002
CVS158905CLIU	2022-02-21	S_Värmland	POSITIVE	Omicron (BA.1) NEGATIVE	29.5079	Undetermined	32.7928
CVS158906CLIU	2022-01-29	X_Gävleborg	POSITIVE	Omicron (BA.1) POSITIVE	23.4162	25.5544	30.4476
CVS158907CLIU	2022-03-08	F_Jönköping	NEGATIVE		Undetermined	Undetermined	31.4518
CVS158908CLIU	2022-01-28	Y_Västernorrland	POSITIVE	Omicron (BA.1) POSITIVE	24.9956	26.4718	30.6875
CVS158909CLIU	2022-01-29	W_Dalarna	POSITIVE	Omicron (BA.1) NEGATIVE	25.8368	Undetermined	28.6338
CVS158910CLIU	2022-01-26	C_Uppsala	POSITIVE	Omicron (BA.1) POSITIVE	23.6937	23.9594	27.7448
CVS158911CLIU	2022-02-02	S_Värmland	NEGATIVE		Undetermined	Undetermined	32.5422
CVS158912CLIU	2022-02-15	Z_Jämtland/Härjedalen	POSITIVE	Omicron (BA.1) POSITIVE	21.8279	24.3458	33.5149
CVS158913CLIU	2022-01-30	S_Värmland	NEGATIVE		Undetermined	Undetermined	34.1732
CVS158914CLIU	2022-02-01	X_Gävleborg	NEGATIVE		Undetermined	Undetermined	27.3164
CVS158915CLIU	2022-02-01	Y_Västernorrland	NEGATIVE		Undetermined	Undetermined	31.3048
CVS158916CLIU	2022-02-15	W_Dalarna	NEGATIVE		Undetermined	Undetermined	27.1696
CVS158917CLIU	2022-01-27	S_Värmland	POSITIVE	Omicron (BA.1) NEGATIVE	19.1316	Undetermined	29.6071
CVS158918CLIU	2022-02-09	Y_Västernorrland	POSITIVE	Omicron (BA.1) NEGATIVE	25.6306	Undetermined	32.0691
CVS158919CLIU	2022-02-02	S_Värmland	NEGATIVE		Undetermined	Undetermined	32.766
CVS158920CLIU	2022-01-28	S_Värmland	NEGATIVE		Undetermined	Undetermined	32.1147
CVS158921CLIU	2022-01-29	X_Gävleborg	POSITIVE	Omicron (BA.1) POSITIVE	20.3411	21.7916	28.2717
CVS158922CLIU	2022-01-29	F_Jönköping	POSITIVE	Omicron (BA.1) NEGATIVE	30.4701	Undetermined	29.4152
CVS158923CLIU	2022-01-27	F_Jönköping	POSITIVE	Omicron (BA.1) POSITIVE	30.3145	31.3607	32.2096
CVS158924CLIU	2022-01-28	U_Västmanland	NEGATIVE		Undetermined	Undetermined	32.3681
CVS158925CLIU	2022-02-08	U_Västmanland	NEGATIVE		Undetermined	Undetermined	31.5204
CVS158926CLIU	2022-01-28	W_Dalarna	NEGATIVE		Undetermined	Undetermined	29.0443
CVS158927CLIU	2022-02-02	S_Värmland	NEGATIVE		Undetermined	Undetermined	28.9369
CVS158928CLIU	2022-01-26	F_Jönköping	POSITIVE	Omicron (BA.1) POSITIVE	21.2918	24.9897	25.9672
CVS158929CLIU	2022-01-26	AAA_ABC_Labs	NEGATIVE		Undetermined	Undetermined	32.0973
CVS158930CLIU	2022-02-19	S_Värmland	POSITIVE	Omicron (BA.1) NEGATIVE	27.9459	Undetermined	32.6496
CVS158931CLIU	2022-02-02	X_Gävleborg	POSITIVE	Omicron (BA.1) POSITIVE	32.6241	35.5855	34.6216
CVS158932CLIU	2022-02-02	S_Värmland	POSITIVE	Omicron (BA.1) POSITIVE	23.6035	24.5764	27.992
CVS158933CLIU	2022-01-28	G_Kronoberg	NEGATIVE		Undetermined	Undetermined	32.0341
CVS158934CLIU	2022-02-11	X_Gävleborg	POSITIVE	Omicron (BA.1) POSITIVE	20.0994	22.0447	37.4152
CVS158935CLIU	2022-02-01	X_Gävleborg	NEGATIVE		Undetermined	Undetermined	31.9224
CVS158936CLIU	2022-01-30	S_Värmland	POSITIVE	Omicron (BA.1) NEGATIVE	28.4943	Undetermined	32.2252
CVS158937CLIU	2022-03-01	S_Värmland	NEGATIVE		Undetermined	Undetermined	27.578
CVS158938CLIU	2022-01-28	C_Uppsala	POSITIVE	Omicron (BA.1) POSITIVE	24.635	25.2172	25.0372
CVS158939CLIU	2022-02-09	G_Kronoberg	NEGATIVE		Undetermined	Undetermined	33.4847
CVS158940CLIU	2022-01-26	F_Jönköping	POSITIVE	Omicron (BA.1) NEGATIVE	21.0289	Undetermined	30.2984
CVS158941CLIU	2022-01-27	X_Gävleborg	NEGATIVE		Undetermined	Undetermined	29.4127
CVS158942CLIU	2022-01-27	G_Kronoberg	POSITIVE	Omicron (BA.1) NEGATIVE	21.8396	Undetermined	31.1918
CVS158943CLIU	2022-02-04	X_Gävleborg	POSITIVE	Omicron (BA.1) NEGATIVE	31.5014	Undetermined	32.3099
CVS158944CLIU	2022-01-28	F_Jönköping	NEGATIVE		Undetermined	Undetermined	28.9981
CVS158945CLIU	2022-02-05	W_Dalarna	POSITIVE	Omicron (BA.1) POSITIVE	28.3177	30.8262	28.4741
CVS158946CLIU	2022-02-03	G_Kronoberg	POSITIVE	Omicron (BA.1) NEGATIVE	26.0348	Undetermined	28.5444
CVS158947CLIU	2022-02-19	W_Dalarna	NEGATIVE		Undetermined	Undetermined	28.9592
CVS158948CLIU	2022-02-12	S_Värmland	NEGATIVE		Undetermined	Undetermined	32.165
CVS158949CLIU	2022-01-28	X_Gävleborg	POSITIVE	Omicron (BA.1) NEGATIVE	22.9995	Undetermined	Undetermined
CVS158950CLIU	2022-02-04	F_Jönköping	NEGATIVE		Undetermined	Undetermined	30.1779
CVS158951CLIU	2022-02-03	G_Kronoberg	POSITIVE	Omicron (BA.1) NEGATIVE	20.921	Undetermined	29.7225
CVS158952CLIU	2022-01-28	G_Kronoberg	POSITIVE	Omicron (BA.1) NEGATIVE	26.3079	Undetermined	28.9417
CVS158953CLIU	2022-02-23	X_Gävleborg	NEGATIVE		Undetermined	Undetermined	27.8962
CVS158954CLIU	2022-02-03	U_Västmanland	NEGATIVE		Undetermined	Undetermined	30.34
CVS158955CLIU	2022-02-01	U_Västmanland	POSITIVE	Omicron (BA.1) NEGATIVE	27.0703	Undetermined	34.536
CVS158956CLIU	2022-01-29	G_Kronoberg	NEGATIVE		Undetermined	Undetermined	30.6676
CVS158957CLIU	2022-02-03	U_Västmanland	NEGATIVE		Undetermined	Undetermined	34.4389
CVS158958CLIU	2022-01-29	W_Dalarna	POSITIVE	Omicron (BA.1) NEGATIVE	26.1195	Undetermined	28.6016
CVS158959CLIU	2022-02-03	G_Kronoberg	POSITIVE	Omicron (BA.1) NEGATIVE	20.6738	Undetermined	31.997
CVS158960CLIU	2022-02-03	U_Västmanland	POSITIVE	Omicron (BA.1) NEGATIVE	30.1453	Undetermined	31.1005
CVS158961CLIU	2022-02-04	W_Dalarna	NEGATIVE		Undetermined	Undetermined	32.123
CVS158962CLIU	2022-02-01	F_Jönköping	POSITIVE	Omicron (BA.1) NEGATIVE	23.1357	Undetermined	30.7966
CVS158963CLIU	2022-02-26	Y_Västernorrland	POSITIVE	Omicron (BA.1) POSITIVE	22.5287	25.5781	33.8229
CVS158964CLIU	2022-01-29	X_Gävleborg	POSITIVE	Omicron (BA.1) NEGATIVE	22.8272	Undetermined	33.6575
CVS158965CLIU	2022-02-25	Y_Västernorrland	NEGATIVE		Undetermined	Undetermined	30.2317
CVS158966CLIU	2022-02-06	S_Värmland	POSITIVE	Omicron (BA.1) NEGATIVE	32.7821	Undetermined	34.0023
CVS158967CLIU	2022-02-11	X_Gävleborg	NEGATIVE		Undetermined	Undetermined	27.3712
CVS158968CLIU	2022-02-02	S_Värmland	POSITIVE	Omicron (BA.1) POSITIVE	29.7433	31.9898	28.2609
CVS158969CLIU	2022-02-01	G_Kronoberg	POSITIVE	Omicron (BA.1) NEGATIVE	21.3805	Undetermined	32.2285
CVS158970CLIU	2022-01-29	U_Västmanland	NEGATIVE		Undetermined	Undetermined	29.0801
CVS158971CLIU	2022-01-29	X_Gävleborg	NEGATIVE		Undetermined	Undetermined	30.8518
CVS158972CLIU	2022-01-28	C_Uppsala	NEGATIVE		Undetermined	Undetermined	27.1743
CVS158973CLIU	2022-02-08	X_Gävleborg	POSITIVE	Omicron (BA.1) NEGATIVE	20.5578	Undetermined	27.02
CVS158974CLIU	2022-01-28	S_Värmland	NEGATIVE		Undetermined	Undetermined	32.3811
CVS158975CLIU	2022-01-26	Y_Västernorrland	NEGATIVE		Undetermined	Undetermined	31.0045
CVS158976CLIU	2022-02-18	U_Västmanland	NEGATIVE		Undetermined	Undetermined	35.6815
CVS158977CLIU	2022-01-29	G_Kronoberg	NEGATIVE		Undetermined	Undetermined	31.3162
CVS158978CLIU	2022-02-01	G_Kronoberg	NEGATIVE		Undetermined	Undetermined	27.5892
CVS158979CLIU	2022-02-03	W_Dalarna	NEGATIVE		Undetermined	Undetermined	35.2092
CVS158980CLIU	2022-01-29	F_Jönköping	POSITIVE	Omicron (BA.1) NEGATIVE	27.258	Undetermined	28.6239
CVS158981CLIU	2022-01-30	U_Västmanland	NEGATIVE		Undetermined	Undetermined	29.9405
CVS158982CLIU	2022-01-28	X_Gävleborg	POSITIVE	Omicron (BA.1) NEGATIVE	23.3812	Undetermined	30.6929
CVS158983CLIU	2022-02-08	G_Kronoberg	NEGATIVE		Undetermined	Undetermined	33.1016
CVS158984CLIU	2022-01-30	C_Uppsala	POSITIVE	Omicron (BA.1) NEGATIVE	27.2275	Undetermined	25.203
CVS158985CLIU	2022-02-04	G_Kronoberg	POSITIVE	Omicron (BA.1) NEGATIVE	24.681	Undetermined	31.589
CVS158986CLIU	2022-02-01	G_Kronoberg	POSITIVE	Omicron (BA.1) POSITIVE	22.2498	25.28	34.1837
CVS158987CLIU	2022-03-03	AAA_ABC_Labs	NEGATIVE		Undetermined	Undetermined	31.4168
CVS158988CLIU	2022-03-04	Y_Västernorrland	POSITIVE	Omicron (BA.1) POSITIVE	23.9785	26.3704	32.9886
CVS158989CLIU	2022-01-28	S_Värmland	POSITIVE	Omicron (BA.1) NEGATIVE	27.2798	Undetermined	24.3575
CVS158990CLIU	2022-02-07	S_Värmland	POSITIVE	Omicron (BA.1) NEGATIVE	32.8137	Undetermined	32.3449
CVS158991CLIU	2022-01-28	W_Dalarna	POSITIVE	Omicron (BA.1) POSITIVE	24.2116	25.7306	33.0673
CVS158992CLIU	2022-01-27	F_Jönköping	NEGATIVE		Undetermined	Undetermined	31.037
CVS158993CLIU	2022-02-01	Y_Västernorrland	POSITIVE	Omicron (BA.1) POSITIVE	23.1104	24.8561	33.8902
CVS158994CLIU	2022-02-01	C_Uppsala	NEGATIVE		Undetermined	Undetermined	26.4853
CVS158995CLIU	2022-01-29	X_Gävleborg	NEGATIVE		Undetermined	Undetermined	34.0351
CVS158996CLIU	2022-01-27	U_Västmanland	POSITIVE	Omicron (BA.1) POSITIVE	23.063	24.4598	28.2418
CVS158997CLIU	2022-01-27	AAA_ABC_Labs	NEGATIVE		Undetermined	Undetermined	29.5655
CVS158998CLIU	2022-02-01	F_Jönköping	NEGATIVE		Undetermined	Undetermined	27.6282
CVS158999CLIU	2022-02-01	S_Värmland	NEGATIVE		Undetermined	Undetermined	33.5306
CVS159000CLIU	2022-02-12	S_Värmland	NEGATIVE		Undetermined	Undetermined	28.8646
CVS159001CLIU	2022-01-29	Z_Jämtland/Härjedalen	POSITIVE	Omicron (BA.1) POSITIVE	23.8952	26.5953	31.4203
CVS159002CLIU	2022-02-16	W_Dalarna	NEGATIVE		Undetermined	Undetermined	34.8284
CVS159003CLIU	2022-02-05	X_Gävleborg	NEGATIVE		Undetermined	Undetermined	30.7133
CVS159004CLIU	2022-02-02	S_Värmland	NEGATIVE		Undetermined	Undetermined	32.5857
CVS159005CLIU	2022-02-04	C_Uppsala	NEGATIVE		Undetermined	Undetermined	26.889
CVS159006CLIU	2022-02-01	W_Dalarna	POSITIVE	Omicron (BA.1) POSITIVE	32.6574	34.93	32.0411
CVS159007CLIU	2022-01-28	X_Gävleborg	POSITIVE	Omicron (BA.1) NEGATIVE	22.1832	Undetermined	33.4824
CVS159008CLIU	2022-01-26	Z_Jämtland/Härjedalen	POSITIVE	Omicron (BA.1) POSITIVE	24.2246	25.9538	34.4472
CVS159009CLIU	2022-02-16	U_Västmanland	NEGATIVE		Undetermined	Undetermined	30.2921
CVS159010CLIU	2022-01-31	S_Värmland	POSITIVE	Omicron (BA.1) NEGATIVE	20.8609	Undetermined	31.9588
CVS159011CLIU	2022-01-29	W_Dalarna	NEGATIVE		Undetermined	Undetermined	35.9211
CVS159012CLIU	2022-01-28	S_Värmland	POSITIVE	Omicron (BA.1) POSITIVE	26.2552	27.0912	33.1518
CVS159013CLIU	2022-01-26	C_Uppsala	POSITIVE	Omicron (BA.1) POSITIVE	33.5063	33.7694	28.1528
CVS159014CLIU	2022-02-02	G_Kronoberg	POSITIVE	Omicron (BA.1) POSITIVE	21.0469	23.2755	35.6452
CVS159015CLIU	2022-02-03	Z_Jämtland/Härjedalen	NEGATIVE		Undetermined	Undetermined	29.1078
CVS159016CLIU	2022-01-28	F_Jönköping	POSITIVE	Omicron (BA.1) NEGATIVE	24.1915	Undetermined	30.6533
CVS159017CLIU	2022-01-29	G_Kronoberg	POSITIVE	Omicron (BA.1) POSITIVE	27.8185	29.7763	30.7859
CVS159018CLIU	2022-01-27	Y_Västernorrland	NEGATIVE		Undetermined	Undetermined	30.3682
CVS159019CLIU	2022-03-05	F_Jönköping	POSITIVE	Omicron (BA.1) NEGATIVE	20.401	Undetermined	34.076
CVS159020CLIU	2022-02-02	S_Värmland	POSITIVE	Omicron (BA.1) NEGATIVE	19.5489	Undetermined	27.3968
CVS159021CLIU	2022-02-11	U_Västmanland	NEGATIVE		Undetermined	Undetermined	30.9132
CVS159022CLIU	2022-01-27	U_Västmanland	NEGATIVE		Undetermined	Undetermined	32.5702
CVS159023CLIU	2022-01-28	C_Uppsala	POSITIVE	Omicron (BA.1) POSITIVE	22.7621	24.5025	25.9264
CVS159024CLIU	2022-01-29	Y_Västernorrland	NEGATIVE		Undetermined	Undetermined	33.8803
CVS159025CLIU	2022-02-01	X_Gävleborg	POSITIVE	Omicron (BA.1) NEGATIVE	25.8445	Undetermined	28.6125
CVS159026CLIU	2022-02-03	S_Värmland	POSITIVE	Omicron (BA.1) NEGATIVE	27.2775	Undetermined	30.6678
CVS159027CLIU	2022-02-01	G_Kronoberg	NEGATIVE		Undetermined	Undetermined	30.3726
CVS159028CLIU	2022-01-28	W_Dalarna	NEGATIVE		Undetermined	Undetermined	32.2239
CVS159029CLIU	2022-01-28	G_Kronoberg	POSITIVE	Omicron (BA.1) NEGATIVE	21.8216	Undetermined	31.0017
CVS159030CLIU	2022-02-03	C_Uppsala	POSITIVE	Omicron (BA.1) NEGATIVE	26.9791	Undetermined	26.7234
CVS159031CLIU	2022-02-01	U_Västmanland	NEGATIVE		Undetermined	Undetermined	33.9731
CVS159032CLIU	2022-01-30	Z_Jämtland/Härjedalen	POSITIVE	Omicron (BA.1) NEGATIVE	30.718	Undetermined	32.9914
CVS159033CLIU	2022-02-01	X_Gävleborg	POSITIVE	Omicron (BA.1) POSITIVE	26.87	28.3008	29.0031
CVS159034CLIU	2022-01-27	Z_Jämtland/Härjedalen	POSITIVE	Omicron (BA.1) NEGATIVE	29.9103	Undetermined	34.2544
CVS159035CLIU	2022-02-10	U_Västmanland	POSITIVE	Omicron (BA.1) NEGATIVE	30.3064	Undetermined	37.1607
CVS159036CLIU	2022-01-28	Y_Västernorrland	POSITIVE	Omicron (BA.1) POSITIVE	33.8448	35.6311	32.6397
CVS159037CLIU	2022-02-08	S_Värmland	POSITIVE	Omicron (BA.1) NEGATIVE	33.8684	Undetermined	34.1718
CVS159038CLIU	2022-02-08	Y_Västernorrland	POSITIVE	Omicron (BA.1) POSITIVE	27.5195	29.0388	38.046
CVS159039CLIU	2022-02-08	U_Västmanland	NEGATIVE		Undetermined	Undetermined	28.278
CVS159040CLIU	2022-02-02	X_Gävleborg	POSITIVE	Omicron (BA.1) NEGATIVE	24.6708	Undetermined	33.7579
CVS159041CLIU	2022-02-03	F_Jönköping	NEGATIVE		Undetermined	Undetermined	33.1391
CVS159042CLIU	2022-02-03	S_Värmland	NEGATIVE		Undetermined	Undetermined	29.5126
CVS159043CLIU	2022-02-10	G_Kronoberg	POSITIVE	Omicron (BA.1) NEGATIVE	22.4144	Undetermined	26.6226
CVS159044CLIU	2022-02-01	F_Jönköping	POSITIVE	Omicron (BA.1) NEGATIVE	28.7359	Undetermined	28.3124
CVS159045CLIU	2022-01-30	X_Gävleborg	NEGATIVE		Undetermined	Undetermined	30.9324
CVS159046CLIU	2022-02-04	X_Gävleborg	NEGATIVE		Undetermined	Undetermined	32.5813
CVS159047CLIU	2022-02-01	C_Uppsala	NEGATIVE		Undetermined	Undetermined	27.6013
CVS159048CLIU	2022-01-30	W_Dalarna	POSITIVE	Omicron (BA.1) NEGATIVE	24.99	Undetermined	30.9806
CVS159049CLIU	2022-02-03	U_Västmanland	POSITIVE	Omicron (BA.1) POSITIVE	24.1284	26.2208	28.6744
CVS159050CLIU	2022-03-04	Z_Jämtland/Härjedalen	NEGATIVE		Undetermined	Undetermined	29.2925
CVS159051CLIU	2022-01-27	U_Västmanland	POSITIVE	Omicron (BA.1) POSITIVE	25.289	26.6815	29.883
CVS159052CLIU	2022-01-28	Y_Västernorrland	POSITIVE	Omicron (BA.1) POSITIVE	28.1956	30.8645	31.5184
CVS159053CLIU	2022-01-29	F_Jönköping	NEGATIVE		Undetermined	Undetermined	32.3227
CVS159054CLIU	2022-01-27	G_Kronoberg	POSITIVE	Omicron (BA.1) POSITIVE	33.9903	35.9824	32.3716
CVS159055CLIU	2022-02-02	W_Dalarna	NEGATIVE		Undetermined	Undetermined	28.4407
CVS159056CLIU	2022-02-04	S_Värmland	NEGATIVE		Undetermined	Undetermined	31.1932
CVS159057CLIU	2022-02-01	S_Värmland	POSITIVE	Omicron (BA.1) NEGATIVE	25.9044	Undetermined	33.7425
CVS159058CLIU	2022-02-02	Y_Västernorrland	NEGATIVE		Undetermined	Undetermined	33.4538
CVS159059CLIU	2022-01-26	Y_Västernorrland	POSITIVE	Omicron (BA.1) NEGATIVE	28.1574	Undetermined	32.3471
CVS159060CLIU	2022-01-27	U_Västmanland	NEGATIVE		Undetermined	Undetermined	28.19
CVS159061CLIU	2022-01-29	Z_Jämtland/Härjedalen	POSITIVE	Omicron (BA.1) POSITIVE	20.0691	20.817	33.2278
CVS159062CLIU	2022-01-28	Y_Västernorrland	POSITIVE	Omicron (BA.1) POSITIVE	33.9855	38.8563	29.7457
CVS159063CLIU	2022-01-26	Z_Jämtland/Härjedalen	NEGATIVE		Undetermined	Undetermined	30.1515
CVS159064CLIU	2022-02-25	S_Värmland	POSITIVE	Omicron (BA.1) NEGATIVE	29.5122	Undetermined	33.4511
CVS159065CLIU	2022-01-30	S_Värmland	NEGATIVE		Undetermined	Undetermined	32.3661
CVS159066CLIU	2022-02-02	X_Gävleborg	NEGATIVE		Undetermined	Undetermined	31.3446
CVS159067CLIU	2022-01-28	G_Kronoberg	POSITIVE	Omicron (BA.1) NEGATIVE	20.6908	Undetermined	29.8802
CVS159068CLIU	2022-02-01	F_Jönköping	NEGATIVE		Undetermined	Undetermined	30.793
CVS159069CLIU	2022-01-27	X_Gävleborg	POSITIVE	Omicron (BA.1) POSITIVE	21.6802	23.6207	33.4649
CVS159070CLIU	2022-01-29	Y_Västernorrland	POSITIVE	Omicron (BA.1) POSITIVE	30.29	32.6433	32.4611
CVS159071CLIU	2022-01-28	W_Dalarna	POSITIVE	Omicron (BA.1) NEGATIVE	29.8037	Undetermined	32.0782
CVS159072CLIU	2022-02-01	G_Kronoberg	POSITIVE	Omicron (BA.1) NEGATIVE	28.9841	Undetermined	33.7911
CVS159073CLIU	2022-01-29	X_Gävleborg	NEGATIVE		Undetermined	Undetermined	32.4036
CVS159074CLIU	2022-01-26	F_Jönköping	POSITIVE	Omicron (BA.1) NEGATIVE	22.8532	Undetermined	31.1666
CVS159075CLIU	2022-01-27	U_Västmanland	NEGATIVE		Undetermined	Undetermined	35.2469
CVS159076CLIU	2022-02-10	U_Västmanland	POSITIVE	Omicron (BA.1) POSITIVE	21.9493	23.8439	35.6172
CVS159077CLIU	2022-01-27	W_Dalarna	POSITIVE	Omicron (BA.1) NEGATIVE	25.9345	Undetermined	36.4627
CVS159078CLIU	2022-01-27	U_Västmanland	NEGATIVE		Undetermined	Undetermined	27.0042
CVS159079CLIU	2022-02-04	F_Jönköping	POSITIVE	Omicron (BA.1) POSITIVE	30.7069	36.1729	29.3534
CVS159080CLIU	2022-02-08	W_Dalarna	POSITIVE	Omicron (BA.1) NEGATIVE	24.2709	Undetermined	30.1104
CVS159081CLIU	2022-02-01	Z_Jämtland/Härjedalen	NEGATIVE		Undetermined	Undetermined	34.3717
CVS159082CLIU	2022-01-31	S_Värmland	POSITIVE	Omicron (BA.1) NEGATIVE	22.7548	Undetermined	28.6254
CVS159083CLIU	2022-02-08	C_Uppsala	NEGATIVE		Undetermined	Undetermined	28.3329
CVS159084CLIU	2022-01-30	W_Dalarna	POSITIVE	Omicron (BA.1) POSITIVE	22.6697	25.0481	35.17
CVS159085CLIU	2022-01-27	Y_Västernorrland	NEGATIVE		Undetermined	Undetermined	30.2076
CVS159086CLIU	2022-02-11	U_Västmanland	POSITIVE	Omicron (BA.1) POSITIVE	24.0646	25.8305	31.9994
CVS159087CLIU	2022-02-03	Y_Västernorrland	NEGATIVE		Undetermined	Undetermined	28.2082
CVS159088CLIU	2022-01-29	G_Kronoberg	NEGATIVE		Undetermined	Undetermined	30.3788
CVS159089CLIU	2022-02-05	W_Dalarna	NEGATIVE		Undetermined	Undetermined	29.7327
CVS159090CLIU	2022-02-04	G_Kronoberg	POSITIVE	Omicron (BA.1) NEGATIVE	23.5671	Undetermined	28.368
CVS159091CLIU	2022-02-08	Z_Jämtland/Härjedalen	NEGATIVE		Undetermined	Undetermined	28.9077
CVS159092CLIU	2022-02-02	U_Västmanland	NEGATIVE		Undetermined	Undetermined	27.7903
CVS159093CLIU	2022-03-01	Z_Jämtland/Härjedalen	NEGATIVE		Undetermined	Undetermined	35.3222
CVS159094CLIU	2022-02-04	W_Dalarna	POSITIVE	Omicron (BA.1) POSITIVE	30.2528	33.9714	31.4991
CVS159095CLIU	2022-02-04	G_Kronoberg	NEGATIVE		Undetermined	Undetermined	29.557
CVS159096CLIU	2022-01-29	Y_Västernorrland	NEGATIVE		Undetermined	Undetermined	30.318
CVS159097CLIU	2022-01-28	X_Gävleborg	POSITIVE	Omicron (BA.1) NEGATIVE	21.993	Undetermined	29.7857
CVS159098CLIU	2022-01-29	Y_Västernorrland	POSITIVE	Omicron (BA.1) POSITIVE	23.3391	25.4684	31.9716
CVS159099CLIU	2022-01-28	X_Gävleborg	NEGATIVE		Undetermined	Undetermined	30.9359
CVS159100CLIU	2022-02-04	W_Dalarna	POSITIVE	Omicron (BA.1) NEGATIVE	24.6177	Undetermined	27.9789
CVS159101CLIU	2022-01-27	G_Kronoberg	POSITIVE	Omicron (BA.1) POSITIVE	25.1621	27.0807	34.7985
CVS159102CLIU	2022-02-08	X_Gävleborg	POSITIVE	Omicron (BA.1) POSITIVE	25.8769	27.1973	33.6035
CVS159103CLIU	2022-01-27	F_Jönköping	NEGATIVE		Undetermined	Undetermined	32.1057
CVS159104CLIU	2022-01-28	U_Västmanland	POSITIVE	Omicron (BA.1) NEGATIVE	33.2214	Undetermined	30.8833
CVS159105CLIU	2022-02-01	S_Värmland	POSITIVE	Omicron (BA.1) POSITIVE	19.7172	26.9715	29.0907
CVS159106CLIU	2022-02-01	G_Kronoberg	POSITIVE	Omicron (BA.1) NEGATIVE	22.6982	Undetermined	34.3071
CVS159107CLIU	2022-02-02	S_Värmland	POSITIVE	Omicron (BA.1) NEGATIVE	30.9312	Undetermined	32.4202
CVS159108CLIU	2022-01-30	S_Värmland	POSITIVE	Omicron (BA.1) POSITIVE	20.4062	21.2311	30.369
CVS159109CLIU	2022-03-08	X_Gävleborg	POSITIVE	Omicron (BA.1) NEGATIVE	24.7244	Undetermined	36.0999
CVS159110CLIU	2022-02-03	C_Uppsala	POSITIVE	Omicron (BA.1) NEGATIVE	21.7544	Undetermined	25.8348
CVS159111CLIU	2022-01-28	G_Kronoberg	POSITIVE	Omicron (BA.1) POSITIVE	28.4717	29.5369	32.1494
CVS159112CLIU	2022-02-01	F_Jönköping	POSITIVE	Omicron (BA.1) NEGATIVE	26.4113	Undetermined	31.3467
CVS159113CLIU	2022-01-27	U_Västmanland	POSITIVE	Omicron (BA.1) POSITIVE	24.6544	25.9858	29.1228
CVS159114CLIU	2022-02-10	G_Kronoberg	NEGATIVE		Undetermined	Undetermined	34.5755
CVS159115CLIU	2022-01-27	Z_Jämtland/Härjedalen	NEGATIVE		Undetermined	Undetermined	32.5983
CVS159116CLIU	2022-01-27	G_Kronoberg	NEGATIVE		Undetermined	Undetermined	33.0308
CVS159117CLIU	2022-01-28	U_Västmanland	NEGATIVE		Undetermined	Undetermined	33.0398
CVS159118CLIU	2022-01-28	S_Värmland	NEGATIVE		Undetermined	Undetermined	30.865
CVS159119CLIU	2022-01-26	C_Uppsala	NEGATIVE		Undetermined	Undetermined	27.6963
CVS159120CLIU	2022-02-01	S_Värmland	NEGATIVE		Undetermined	Undetermined	34.2022
CVS159121CLIU	2022-02-20	S_Värmland	NEGATIVE		Undetermined	Undetermined	31.4984
CVS159122CLIU	2022-01-31	S_Värmland	NEGATIVE		Undetermined	Undetermined	33.3961
CVS159123CLIU	2022-01-26	Y_Västernorrland	POSITIVE	Omicron (BA.1) POSITIVE	32.0607	35.2815	30.9828
CVS159124CLIU	2022-02-01	F_Jönköping	POSITIVE	Omicron (BA.1) NEGATIVE	34.6718	Undetermined	32.8955
CVS159125CLIU	2022-01-29	C_Uppsala	POSITIVE	Omicron (BA.1) POSITIVE	24.3203	24.3973	24.9146
CVS159126CLIU	2022-02-03	Y_Västernorrland	POSITIVE	Omicron (BA.1) POSITIVE	26.6103	28.5519	30.6218
CVS159127CLIU	2022-02-01	G_Kronoberg	POSITIVE	Omicron (BA.1) POSITIVE	22.5686	25.3319	30.0797
CVS159128CLIU	2022-01-31	U_Västmanland	NEGATIVE		Undetermined	Undetermined	35.3157
CVS159129CLIU	2022-02-01	Y_Västernorrland	POSITIVE	Omicron (BA.1) NEGATIVE	21.265	Undetermined	28.2303
CVS159130CLIU	2022-01-29	G_Kronoberg	POSITIVE	Omicron (BA.1) NEGATIVE	22.2131	Undetermined	29.5814
CVS159131CLIU	2022-02-01	S_Värmland	POSITIVE	Omicron (BA.1) NEGATIVE	22.4261	Undetermined	31.3567
CVS159132CLIU	2022-02-15	Z_Jämtland/Härjedalen	NEGATIVE		Undetermined	Undetermined	32.5219
CVS159133CLIU	2022-02-15	U_Västmanland	NEGATIVE		Undetermined	Undetermined	27.628
CVS159134CLIU	2022-02-02	G_Kronoberg	NEGATIVE		Undetermined	Undetermined	29.5094
CVS159135CLIU	2022-02-02	C_Uppsala	NEGATIVE		Undetermined	Undetermined	24.4663
CVS159136CLIU	2022-01-30	C_Uppsala	POSITIVE	Omicron (BA.1) NEGATIVE	21.1449	Undetermined	29.9485
CVS159137CLIU	2022-01-26	F_Jönköping	POSITIVE	Omicron (BA.1) POSITIVE	31.5612	34.8602	32.9549
CVS159138CLIU	2022-01-29	W_Dalarna	POSITIVE	Omicron (BA.1) NEGATIVE	28.8293	Undetermined	31.7617
CVS159139CLIU	2022-02-05	S_Värmland	POSITIVE	Omicron (BA.1) NEGATIVE	27.7532	Undetermined	33.3896
CVS159140CLIU	2022-01-28	X_Gävleborg	NEGATIVE		Undetermined	Undetermined	32.1754
CVS159141CLIU	2022-02-23	U_Västmanland	NEGATIVE		Undetermined	Undetermined	27.5052
CVS159142CLIU	2022-02-01	W_Dalarna	NEGATIVE		Undetermined	Undetermined	31.6824
CVS159143CLIU	2022-02-03	U_Västmanland	NEGATIVE		Undetermined	Undetermined	32.5325
CVS159144CLIU	2022-02-01	W_Dalarna	NEGATIVE		Undetermined	Undetermined	31.649
CVS159145CLIU	2022-03-02	U_Västmanland	POSITIVE	Omicron (BA.1) POSITIVE	33.2714	35.208	32.5037
CVS159146CLIU	2022-02-09	W_Dalarna	POSITIVE	Omicron (BA.1) NEGATIVE	25.8855	Undetermined	30.9639
CVS159147CLIU	2022-02-03	F_Jönköping	POSITIVE	Omicron (BA.1) POSITIVE	32.815	37.3129	27.7343
CVS159148CLIU	2022-02-05	X_Gävleborg	NEGATIVE		Undetermined	Undetermined	33.874
CVS159149CLIU	2022-01-27	F_Jönköping	POSITIVE	Omicron (BA.1) POSITIVE	24.8659	26.7635	28.6524
CVS159150CLIU	2022-01-28	U_Västmanland	NEGATIVE		Undetermined	Undetermined	31.5488
CVS159151CLIU	2022-02-05	U_Västmanland	NEGATIVE		Undetermined	Undetermined	35.8014
CVS159152CLIU	2022-01-28	W_Dalarna	POSITIVE	Omicron (BA.1) POSITIVE	27.3407	28.8555	29.1193
CVS159153CLIU	2022-01-29	G_Kronoberg	NEGATIVE		Undetermined	Undetermined	31.8773
CVS159154CLIU	2022-01-29	F_Jönköping	POSITIVE	Omicron (BA.1) POSITIVE	25.7874	27.4947	34.5615
CVS159155CLIU	2022-01-29	W_Dalarna	POSITIVE	Omicron (BA.1) NEGATIVE	23.0399	Undetermined	29.6329
CVS159156CLIU	2022-02-03	Z_Jämtland/Härjedalen	NEGATIVE		Undetermined	Undetermined	30.4778
CVS159157CLIU	2022-01-29	F_Jönköping	NEGATIVE		Undetermined	Undetermined	29.6795
CVS159158CLIU	2022-02-01	G_Kronoberg	NEGATIVE		Undetermined	Undetermined	29.3894
CVS159159CLIU	2022-02-02	W_Dalarna	POSITIVE	Omicron (BA.1) NEGATIVE	19.8688	Undetermined	27.1531
CVS159160CLIU	2022-02-02	X_Gävleborg	NEGATIVE		Undetermined	Undetermined	29.0561
CVS159161CLIU	2022-01-28	W_Dalarna	NEGATIVE		Undetermined	Undetermined	32.3146
CVS159162CLIU	2022-02-01	Z_Jämtland/Härjedalen	NEGATIVE		Undetermined	Undetermined	34.6395
CVS159163CLIU	2022-02-12	Y_Västernorrland	NEGATIVE		Undetermined	39.6714	30.5511
CVS159164CLIU	2022-02-02	Y_Västernorrland	NEGATIVE		Undetermined	Undetermined	31.6337
CVS159165CLIU	2022-02-08	S_Värmland	POSITIVE	Omicron (BA.1) NEGATIVE	28.3071	Undetermined	33.4031
CVS159166CLIU	2022-02-01	F_Jönköping	NEGATIVE		Undetermined	Undetermined	33.3955
CVS159167CLIU	2022-01-27	G_Kronoberg	POSITIVE	Omicron (BA.1) POSITIVE	26.984	30.0007	27.2906
CVS159168CLIU	2022-01-30	S_Värmland	POSITIVE	Omicron (BA.1) POSITIVE	28.0521	28.8506	33.5355
CVS159169CLIU	2022-01-29	F_Jönköping	POSITIVE	Omicron (BA.1) NEGATIVE	30.2726	Undetermined	27.0678
CVS159170CLIU	2022-02-01	G_Kronoberg	POSITIVE	Omicron (BA.1) NEGATIVE	35.8024	Undetermined	34.0368
CVS159171CLIU	2022-01-28	C_Uppsala	POSITIVE	Omicron (BA.1) POSITIVE	25.1051	27.5133	28.0432
CVS159172CLIU	2022-02-05	X_Gävleborg	POSITIVE	Omicron (BA.1) NEGATIVE	25.845	Undetermined	29.5313
CVS159173CLIU	2022-03-01	S_Värmland	NEGATIVE		Undetermined	Undetermined	28.7461
CVS159174CLIU	2022-01-28	W_Dalarna	NEGATIVE		Undetermined	Undetermined	32.125
CVS159175CLIU	2022-01-28	W_Dalarna	POSITIVE	Omicron (BA.1) NEGATIVE	27.7117	Undetermined	29.7582
CVS159176CLIU	2022-01-27	S_Värmland	POSITIVE	Omicron (BA.1) POSITIVE	28.2796	30.0867	32.3952
CVS159177CLIU	2022-01-27	W_Dalarna	NEGATIVE		Undetermined	Undetermined	31.3563
CVS159178CLIU	2022-02-03	W_Dalarna	POSITIVE	Omicron (BA.1) POSITIVE	30.7236	33.7815	29.8867
CVS159179CLIU	2022-01-29	F_Jönköping	NEGATIVE		Undetermined	Undetermined	35.0381
CVS159180CLIU	2022-02-08	U_Västmanland	NEGATIVE		Undetermined	Undetermined	34.9012
CVS159181CLIU	2022-01-27	Y_Västernorrland	POSITIVE	Omicron (BA.1) POSITIVE	23.7526	25.8192	33.971
CVS159182CLIU	2022-02-07	C_Uppsala	POSITIVE	Omicron (BA.1) NEGATIVE	26.8615	Undetermined	26.5895
CVS159183CLIU	2022-02-02	X_Gävleborg	POSITIVE	Omicron (BA.1) POSITIVE	23.5238	26.0595	30.7573
CVS159184CLIU	2022-02-01	G_Kronoberg	POSITIVE	Omicron (BA.1) NEGATIVE	20.1785	Undetermined	33.5542
CVS159185CLIU	2022-02-17	Y_Västernorrland	NEGATIVE		Undetermined	Undetermined	32.0229
CVS159186CLIU	2022-01-27	U_Västmanland	POSITIVE	Omicron (BA.1) POSITIVE	30.8202	32.4985	32.2381
CVS159187CLIU	2022-01-27	U_Västmanland	NEGATIVE		Undetermined	Undetermined	31.4419
CVS159188CLIU	2022-01-26	C_Uppsala	POSITIVE	Omicron (BA.1) NEGATIVE	20.2194	Undetermined	25.255
CVS159189CLIU	2022-01-27	U_Västmanland	POSITIVE	Omicron (BA.1) POSITIVE	23.5469	25.3715	30.1549
CVS159190CLIU	2022-01-27	X_Gävleborg	POSITIVE	Omicron (BA.1) POSITIVE	19.1894	21.7241	27.193
CVS159191CLIU	2022-01-28	U_Västmanland	POSITIVE	Omicron (BA.1) POSITIVE	19.8933	23.014	33.4504
CVS159192CLIU	2022-01-26	F_Jönköping	NEGATIVE		Undetermined	Undetermined	28.9139
CVS159193CLIU	2022-02-22	W_Dalarna	NEGATIVE		Undetermined	Undetermined	31.0423
CVS159194CLIU	2022-01-28	C_Uppsala	POSITIVE	Omicron (BA.1) POSITIVE	24.9402	23.3471	27.9486
CVS159195CLIU	2022-01-28	G_Kronoberg	NEGATIVE		Undetermined	Undetermined	28.8109
CVS159196CLIU	2022-01-27	X_Gävleborg	POSITIVE	Omicron (BA.1) NEGATIVE	30.9267	Undetermined	28.41
CVS159197CLIU	2022-02-01	W_Dalarna	POSITIVE	Omicron (BA.1) NEGATIVE	24.2097	Undetermined	32.1488
CVS159198CLIU	2022-02-01	U_Västmanland	NEGATIVE		Undetermined	Undetermined	33.5435
CVS159199CLIU	2022-03-03	G_Kronoberg	POSITIVE	Omicron (BA.1) NEGATIVE	35.277	Undetermined	32.7701
CVS159200CLIU	2022-01-29	Z_Jämtland/Härjedalen	NEGATIVE		Undetermined	Undetermined	28.3814
CVS159201CLIU	2022-01-27	G_Kronoberg	POSITIVE	Omicron (BA.1) NEGATIVE	23.0981	Undetermined	34.3801
CVS159202CLIU	2022-01-28	S_Värmland	NEGATIVE		Undetermined	Undetermined	28.9665
CVS159203CLIU	2022-02-01	F_Jönköping	NEGATIVE		Undetermined	Undetermined	31.0896
CVS159204CLIU	2022-02-02	Y_Västernorrland	NEGATIVE		Undetermined	Undetermined	29.4645
CVS159205CLIU	2022-01-27	G_Kronoberg	POSITIVE	Omicron (BA.1) NEGATIVE	24.6846	Undetermined	34.8544
CVS159206CLIU	2022-02-03	U_Västmanland	POSITIVE	Omicron (BA.1) NEGATIVE	20.2202	Undetermined	31.0982
CVS159207CLIU	2022-02-03	X_Gävleborg	POSITIVE	Omicron (BA.1) NEGATIVE	30.8742	Undetermined	33.1538
CVS159208CLIU	2022-01-28	X_Gävleborg	NEGATIVE		Undetermined	Undetermined	30.5915
CVS159209CLIU	2022-01-28	G_Kronoberg	NEGATIVE		Undetermined	Undetermined	29.4287
CVS159210CLIU	2022-02-19	U_Västmanland	POSITIVE	Omicron (BA.1) NEGATIVE	28.1517	Undetermined	31.2192
CVS159211CLIU	2022-01-28	S_Värmland	POSITIVE	Omicron (BA.1) NEGATIVE	29.3251	Undetermined	32.9687
CVS159212CLIU	2022-02-05	G_Kronoberg	NEGATIVE		Undetermined	Undetermined	28.9527
CVS159213CLIU	2022-01-27	F_Jönköping	NEGATIVE		Undetermined	Undetermined	33.908
CVS159214CLIU	2022-01-26	F_Jönköping	POSITIVE	Omicron (BA.1) POSITIVE	23.517	26.1	29.658
CVS159215CLIU	2022-02-08	U_Västmanland	POSITIVE	Omicron (BA.1) NEGATIVE	33.4518	Undetermined	33.9869
CVS159216CLIU	2022-01-29	Y_Västernorrland	NEGATIVE		Undetermined	Undetermined	29.8309
CVS159217CLIU	2022-01-27	U_Västmanland	POSITIVE	Omicron (BA.1) NEGATIVE	27.2291	Undetermined	32.4656
CVS159218CLIU	2022-02-19	W_Dalarna	NEGATIVE		Undetermined	Undetermined	29.3107
CVS159219CLIU	2022-02-10	Y_Västernorrland	POSITIVE	Omicron (BA.1) POSITIVE	24.0357	26.395	32.5878
CVS159220CLIU	2022-02-03	U_Västmanland	NEGATIVE		Undetermined	Undetermined	33.6006
CVS159221CLIU	2022-02-10	Z_Jämtland/Härjedalen	POSITIVE	Omicron (BA.1) POSITIVE	25.3145	28.6842	33.1182
CVS159222CLIU	2022-02-01	U_Västmanland	POSITIVE	Omicron (BA.1) NEGATIVE	24.1473	Undetermined	34.2089
CVS159223CLIU	2022-03-04	W_Dalarna	NEGATIVE		Undetermined	Undetermined	35.0382
CVS159224CLIU	2022-02-03	X_Gävleborg	POSITIVE	Omicron (BA.1) POSITIVE	21.9039	22.8914	31.7717
CVS159225CLIU	2022-02-08	S_Värmland	POSITIVE	Omicron (BA.1) NEGATIVE	27.4185	Undetermined	34.6679
CVS159226CLIU	2022-01-27	X_Gävleborg	NEGATIVE		Undetermined	Undetermined	32.8357
CVS159227CLIU	2022-01-27	G_Kronoberg	NEGATIVE		Undetermined	Undetermined	28.9792
CVS159228CLIU	2022-01-27	C_Uppsala	POSITIVE	Omicron (BA.1) NEGATIVE	18.6256	Undetermined	27.9158
CVS159229CLIU	2022-02-12	U_Västmanland	POSITIVE	Omicron (BA.1) POSITIVE	21.3716	23.5662	37.2538
CVS159230CLIU	2022-01-26	F_Jönköping	POSITIVE	Omicron (BA.1) POSITIVE	24.6538	25.9516	28.5212
CVS159231CLIU	2022-01-27	G_Kronoberg	POSITIVE	Omicron (BA.1) POSITIVE	29.8942	30.6794	33.478
CVS159232CLIU	2022-01-29	X_Gävleborg	NEGATIVE		Undetermined	Undetermined	35.0884
CVS159233CLIU	2022-01-26	Y_Västernorrland	POSITIVE	Omicron (BA.1) POSITIVE	30.8946	32.903	31.2895
CVS159234CLIU	2022-02-11	W_Dalarna	NEGATIVE		Undetermined	Undetermined	35.3273
CVS159235CLIU	2022-01-29	Y_Västernorrland	POSITIVE	Omicron (BA.1) POSITIVE	27.5322	29.376	29.9468
CVS159236CLIU	2022-01-30	W_Dalarna	POSITIVE	Omicron (BA.1) NEGATIVE	23.5734	Undetermined	27.2537
CVS159237CLIU	2022-02-08	U_Västmanland	NEGATIVE		Undetermined	Undetermined	29.9212
CVS159238CLIU	2022-02-16	Z_Jämtland/Härjedalen	NEGATIVE		Undetermined	Undetermined	29.0943
CVS159239CLIU	2022-02-02	W_Dalarna	POSITIVE	Omicron (BA.1) POSITIVE	31.8927	34.6869	35.6666
CVS159240CLIU	2022-01-29	G_Kronoberg	NEGATIVE		Undetermined	Undetermined	35.1102
CVS159241CLIU	2022-02-03	U_Västmanland	NEGATIVE		Undetermined	Undetermined	31.909
CVS159242CLIU	2022-02-08	W_Dalarna	NEGATIVE		Undetermined	Undetermined	33.6241
CVS159243CLIU	2022-02-08	X_Gävleborg	NEGATIVE		Undetermined	Undetermined	31.3864
CVS159244CLIU	2022-02-12	U_Västmanland	NEGATIVE		Undetermined	Undetermined	32.6801
CVS159245CLIU	2022-02-01	Y_Västernorrland	POSITIVE	Omicron (BA.1) POSITIVE	25.7704	27.2263	31.3061
CVS159246CLIU	2022-02-09	S_Värmland	NEGATIVE		Undetermined	Undetermined	32.0742
CVS159247CLIU	2022-02-01	U_Västmanland	NEGATIVE		Undetermined	Undetermined	33.447
CVS159248CLIU	2022-01-27	G_Kronoberg	POSITIVE	Omicron (BA.1) NEGATIVE	21.1371	Undetermined	33.3683
CVS159249CLIU	2022-01-27	S_Värmland	NEGATIVE		Undetermined	Undetermined	31.6102
CVS159250CLIU	2022-01-27	U_Västmanland	POSITIVE	Omicron (BA.1) NEGATIVE	34.9627	Undetermined	30.9486
CVS159251CLIU	2022-01-27	S_Värmland	POSITIVE	Omicron (BA.1) NEGATIVE	26.0934	Undetermined	29.1694
CVS159252CLIU	2022-02-05	W_Dalarna	POSITIVE	Omicron (BA.1) NEGATIVE	22.2173	Undetermined	37.1934
CVS159253CLIU	2022-02-01	F_Jönköping	POSITIVE	Omicron (BA.1) NEGATIVE	29.8237	Undetermined	29.6139
CVS159254CLIU	2022-02-20	U_Västmanland	POSITIVE	Omicron (BA.1) NEGATIVE	32.4954	Undetermined	31.9138
CVS159255CLIU	2022-02-01	G_Kronoberg	NEGATIVE		Undetermined	Undetermined	28.8976
CVS159256CLIU	2022-02-08	X_Gävleborg	POSITIVE	Omicron (BA.1) POSITIVE	22.5119	24.4158	33.494
CVS159257CLIU	2022-01-26	Y_Västernorrland	POSITIVE	Omicron (BA.1) POSITIVE	20.3991	22.853	28.8462
CVS159258CLIU	2022-02-08	Y_Västernorrland	POSITIVE	Omicron (BA.1) NEGATIVE	21.9304	Undetermined	35.4066
CVS159259CLIU	2022-02-19	X_Gävleborg	POSITIVE	Omicron (BA.1) POSITIVE	26.8593	27.9777	33.5848
CVS159260CLIU	2022-01-27	G_Kronoberg	NEGATIVE		Undetermined	Undetermined	31.1857
CVS159261CLIU	2022-02-03	U_Västmanland	POSITIVE	Omicron (BA.1) POSITIVE	23.4087	25.6938	30.9986
CVS159262CLIU	2022-01-27	G_Kronoberg	POSITIVE	Omicron (BA.1) NEGATIVE	25.7378	Undetermined	25.8446
CVS159263CLIU	2022-02-10	F_Jönköping	POSITIVE	Omicron (BA.1) NEGATIVE	24.4268	Undetermined	35.9288
CVS159264CLIU	2022-02-04	W_Dalarna	POSITIVE	Omicron (BA.1) NEGATIVE	33.6867	Undetermined	35.03
CVS159265CLIU	2022-01-28	C_Uppsala	POSITIVE	Omicron (BA.1) POSITIVE	23.8487	24.1069	27.9551
CVS159266CLIU	2022-03-04	X_Gävleborg	POSITIVE	Omicron (BA.1) POSITIVE	22.7743	26.0419	32.7865
CVS159267CLIU	2022-01-28	Z_Jämtland/Härjedalen	NEGATIVE		Undetermined	Undetermined	29.8808
CVS159268CLIU	2022-02-05	Z_Jämtland/Härjedalen	NEGATIVE		Undetermined	Undetermined	32.9561
CVS159269CLIU	2022-01-29	F_Jönköping	POSITIVE	Omicron (BA.1) NEGATIVE	26.1101	Undetermined	33.9577
CVS159270CLIU	2022-01-30	S_Värmland	NEGATIVE		Undetermined	Undetermined	31.1829
CVS159271CLIU	2022-02-08	W_Dalarna	POSITIVE	Omicron (BA.1) NEGATIVE	30.5143	Undetermined	31.8468
CVS159272CLIU	2022-02-02	X_Gävleborg	POSITIVE	Omicron (BA.1) POSITIVE	26.1239	28.5275	35.7425
CVS159273CLIU	2022-02-02	W_Dalarna	NEGATIVE		Undetermined	Undetermined	36.0559
CVS159274CLIU	2022-02-03	X_Gävleborg	POSITIVE	Omicron (BA.1) NEGATIVE	28.7102	Undetermined	38.7415
CVS159275CLIU	2022-02-08	Y_Västernorrland	NEGATIVE		Undetermined	Undetermined	32.9183
CVS159276CLIU	2022-01-28	X_Gävleborg	NEGATIVE		Undetermined	Undetermined	34.0838
CVS159277CLIU	2022-01-27	C_Uppsala	POSITIVE	Omicron (BA.1) NEGATIVE	22.6936	Undetermined	27.9888
CVS159278CLIU	2022-01-30	X_Gävleborg	POSITIVE	Omicron (BA.1) NEGATIVE	18.9441	Undetermined	31.0941
CVS159279CLIU	2022-01-29	U_Västmanland	NEGATIVE		Undetermined	Undetermined	29.3992
CVS159280CLIU	2022-01-26	Y_Västernorrland	NEGATIVE		Undetermined	Undetermined	28.8458
CVS159281CLIU	2022-01-29	Y_Västernorrland	NEGATIVE		Undetermined	Undetermined	32.4076
CVS159282CLIU	2022-02-02	S_Värmland	NEGATIVE		Undetermined	Undetermined	28.1935
CVS159283CLIU	2022-01-29	W_Dalarna	POSITIVE	Omicron (BA.1) NEGATIVE	21.8757	Undetermined	28.5106
CVS159284CLIU	2022-02-02	S_Värmland	NEGATIVE		Undetermined	Undetermined	32.3133
CVS159285CLIU	2022-01-27	X_Gävleborg	NEGATIVE		Undetermined	Undetermined	32.479
CVS159286CLIU	2022-01-31	S_Värmland	NEGATIVE		Undetermined	Undetermined	29.198
CVS159287CLIU	2022-01-27	S_Värmland	NEGATIVE		Undetermined	Undetermined	27.2084
CVS159288CLIU	2022-02-01	U_Västmanland	NEGATIVE		Undetermined	Undetermined	31.4557
CVS159289CLIU	2022-02-03	G_Kronoberg	POSITIVE	Omicron (BA.1) NEGATIVE	25.0812	Undetermined	31.2732
CVS159290CLIU	2022-02-18	X_Gävleborg	NEGATIVE		Undetermined	Undetermined	31.2052
CVS159291CLIU	2022-02-05	Z_Jämtland/Härjedalen	NEGATIVE		Undetermined	Undetermined	30.8705
CVS159292CLIU	2022-02-05	U_Västmanland	POSITIVE	Omicron (BA.1) POSITIVE	21.1031	22.575	36.2659
CVS159293CLIU	2022-01-27	AAA_ABC_Labs	NEGATIVE		Undetermined	Undetermined	33.8371
CVS159294CLIU	2022-02-05	W_Dalarna	POSITIVE	Omicron (BA.1) POSITIVE	31.3688	34.3556	34.0013
CVS159295CLIU	2022-02-01	U_Västmanland	NEGATIVE		Undetermined	Undetermined	34.1028
CVS159296CLIU	2022-01-27	G_Kronoberg	NEGATIVE		Undetermined	Undetermined	33.0669
CVS159297CLIU	2022-01-26	Z_Jämtland/Härjedalen	POSITIVE	Omicron (BA.1) NEGATIVE	22.9228	Undetermined	27.1733
CVS159298CLIU	2022-01-27	S_Värmland	NEGATIVE		Undetermined	Undetermined	29.224
CVS159299CLIU	2022-01-27	Z_Jämtland/Härjedalen	POSITIVE	Omicron (BA.1) NEGATIVE	20.1571	Undetermined	32.5634
CVS159300CLIU	2022-01-28	G_Kronoberg	POSITIVE	Omicron (BA.1) NEGATIVE	18.5747	Undetermined	30.3061
CVS159301CLIU	2022-02-01	W_Dalarna	NEGATIVE		Undetermined	Undetermined	30.9526
CVS159302CLIU	2022-01-29	G_Kronoberg	NEGATIVE		Undetermined	Undetermined	27.3348
CVS159303CLIU	2022-01-30	C_Uppsala	NEGATIVE		Undetermined	Undetermined	26.7821
CVS159304CLIU	2022-01-27	X_Gävleborg	NEGATIVE		Undetermined	Undetermined	31.1011
CVS159305CLIU	2022-01-27	U_Västmanland	NEGATIVE		Undetermined	Undetermined	29.3924
CVS159306CLIU	2022-01-29	U_Västmanland	POSITIVE	Omicron (BA.1) NEGATIVE	31.5578	Undetermined	28.9626
CVS159307CLIU	2022-02-08	X_Gävleborg	POSITIVE	Omicron (BA.1) POSITIVE	29.2784	31.1689	28.8985
CVS159308CLIU	2022-02-08	X_Gävleborg	POSITIVE	Omicron (BA.1) NEGATIVE	21.5273	Undetermined	33.1001
CVS159309CLIU	2022-02-02	X_Gävleborg	POSITIVE	Omicron (BA.1) POSITIVE	29.3828	31.979	31.606
CVS159310CLIU	2022-01-29	C_Uppsala	POSITIVE	Omicron (BA.1) POSITIVE	33.7114	34.1721	25.3608
CVS159311CLIU	2022-01-30	S_Värmland	POSITIVE	Omicron (BA.1) NEGATIVE	17.5847	Undetermined	29.8007
CVS159312CLIU	2022-01-29	Z_Jämtland/Härjedalen	POSITIVE	Omicron (BA.1) POSITIVE	20.6577	21.9876	29.1571
CVS159313CLIU	2022-02-02	G_Kronoberg	POSITIVE	Omicron (BA.1) NEGATIVE	25.0116	Undetermined	33.1869
CVS159314CLIU	2022-01-26	Y_Västernorrland	NEGATIVE		Undetermined	Undetermined	31.6038
CVS159315CLIU	2022-02-09	W_Dalarna	NEGATIVE		Undetermined	Undetermined	32.5428
CVS159316CLIU	2022-01-28	X_Gävleborg	NEGATIVE		Undetermined	Undetermined	34.5505
CVS159317CLIU	2022-01-27	X_Gävleborg	POSITIVE	Omicron (BA.1) POSITIVE	21.6441	23.5385	32.0556
CVS159318CLIU	2022-01-29	S_Värmland	NEGATIVE		Undetermined	Undetermined	34.6886
CVS159319CLIU	2022-01-27	F_Jönköping	NEGATIVE		Undetermined	Undetermined	29.5829
CVS159320CLIU	2022-02-01	G_Kronoberg	POSITIVE	Omicron (BA.1) NEGATIVE	25.0472	Undetermined	33.4896
CVS159321CLIU	2022-02-05	U_Västmanland	POSITIVE	Omicron (BA.1) POSITIVE	25.0369	28.1788	34.7606
CVS159322CLIU	2022-01-28	S_Värmland	POSITIVE	Omicron (BA.1) POSITIVE	23.9334	25.095	37.1134
CVS159323CLIU	2022-01-28	S_Värmland	NEGATIVE		Undetermined	Undetermined	30.9778
CVS159324CLIU	2022-01-27	S_Värmland	NEGATIVE		Undetermined	Undetermined	28.052
CVS159325CLIU	2022-01-28	S_Värmland	POSITIVE	Omicron (BA.1) NEGATIVE	22.1632	Undetermined	29.5424
CVS159326CLIU	2022-02-09	G_Kronoberg	POSITIVE	Omicron (BA.1) NEGATIVE	23.693	Undetermined	27.497
CVS159327CLIU	2022-02-05	G_Kronoberg	POSITIVE	Omicron (BA.1) POSITIVE	33.2351	34.1389	34.4829
CVS159328CLIU	2022-02-02	Y_Västernorrland	POSITIVE	Omicron (BA.1) POSITIVE	26.0116	28.3586	34.6063
CVS159329CLIU	2022-01-29	U_Västmanland	NEGATIVE		Undetermined	Undetermined	30.7242
CVS159330CLIU	2022-01-28	W_Dalarna	POSITIVE	Omicron (BA.1) POSITIVE	32.2772	33.4158	31.6164
CVS159331CLIU	2022-02-25	G_Kronoberg	NEGATIVE		Undetermined	Undetermined	32.0216
CVS159332CLIU	2022-02-03	U_Västmanland	NEGATIVE		Undetermined	Undetermined	30.8845
CVS159333CLIU	2022-01-28	S_Värmland	POSITIVE	Omicron (BA.1) NEGATIVE	24.894	Undetermined	31.772
CVS159334CLIU	2022-02-24	Y_Västernorrland	NEGATIVE		Undetermined	Undetermined	32.6064
CVS159335CLIU	2022-01-29	S_Värmland	POSITIVE	Omicron (BA.1) NEGATIVE	23.2408	Undetermined	29.1973
CVS159336CLIU	2022-01-28	W_Dalarna	POSITIVE	Omicron (BA.1) NEGATIVE	20.1884	Undetermined	29.216
CVS159337CLIU	2022-01-29	C_Uppsala	POSITIVE	Omicron (BA.1) POSITIVE	23.1652	28.0155	26.4337
CVS159338CLIU	2022-02-05	G_Kronoberg	NEGATIVE		Undetermined	Undetermined	30.1626
CVS159339CLIU	2022-01-27	X_Gävleborg	NEGATIVE		Undetermined	Undetermined	30.0755
CVS159340CLIU	2022-02-02	U_Västmanland	POSITIVE	Omicron (BA.1) NEGATIVE	26.0755	Undetermined	34.1629
CVS159341CLIU	2022-02-08	X_Gävleborg	POSITIVE	Omicron (BA.1) POSITIVE	30.8788	34.0964	33.7642
CVS159342CLIU	2022-02-02	W_Dalarna	NEGATIVE		Undetermined	Undetermined	34.667
CVS159343CLIU	2022-02-02	X_Gävleborg	POSITIVE	Omicron (BA.1) POSITIVE	30.4422	32.6392	33.9624
CVS159344CLIU	2022-01-27	X_Gävleborg	NEGATIVE		Undetermined	Undetermined	30.5606
CVS159345CLIU	2022-02-16	Y_Västernorrland	POSITIVE	Omicron (BA.1) NEGATIVE	27.4998	Undetermined	31.2979
CVS159346CLIU	2022-02-05	Z_Jämtland/Härjedalen	NEGATIVE		Undetermined	Undetermined	30.6477
CVS159347CLIU	2022-02-01	U_Västmanland	POSITIVE	Omicron (BA.1) POSITIVE	27.5823	28.8091	31.4453
CVS159348CLIU	2022-01-27	S_Värmland	POSITIVE	Omicron (BA.1) POSITIVE	29.0767	31.4293	28.3958
CVS159349CLIU	2022-02-23	Z_Jämtland/Härjedalen	NEGATIVE		Undetermined	Undetermined	31.664
CVS159350CLIU	2022-02-03	W_Dalarna	NEGATIVE		Undetermined	Undetermined	31.7002
CVS159351CLIU	2022-02-17	X_Gävleborg	POSITIVE	Omicron (BA.1) POSITIVE	21.3511	23.0499	30.9362
CVS159352CLIU	2022-01-27	X_Gävleborg	NEGATIVE		Undetermined	Undetermined	32.4787
CVS159353CLIU	2022-02-02	X_Gävleborg	POSITIVE	Omicron (BA.1) POSITIVE	24.4599	26.6874	29.8811
CVS159354CLIU	2022-02-01	W_Dalarna	NEGATIVE		Undetermined	Undetermined	32.6049
CVS159355CLIU	2022-01-27	Y_Västernorrland	NEGATIVE		Undetermined	Undetermined	33.5302
CVS159356CLIU	2022-02-03	U_Västmanland	NEGATIVE		Undetermined	Undetermined	33.035
CVS159357CLIU	2022-01-29	G_Kronoberg	POSITIVE	Omicron (BA.1) NEGATIVE	18.6308	Undetermined	30.2069
CVS159358CLIU	2022-03-04	U_Västmanland	NEGATIVE		Undetermined	Undetermined	28.3178
CVS159359CLIU	2022-02-03	Z_Jämtland/Härjedalen	NEGATIVE		Undetermined	Undetermined	28.9875
CVS159360CLIU	2022-01-27	U_Västmanland	POSITIVE	Omicron (BA.1) NEGATIVE	26.8501	Undetermined	31.7689
CVS159361CLIU	2022-02-10	X_Gävleborg	POSITIVE	Omicron (BA.1) NEGATIVE	25.0993	Undetermined	39.7458
CVS159362CLIU	2022-02-01	X_Gävleborg	NEGATIVE		Undetermined	Undetermined	35.5641
CVS159363CLIU	2022-02-10	X_Gävleborg	NEGATIVE		Undetermined	Undetermined	32.3646
CVS159364CLIU	2022-01-29	G_Kronoberg	NEGATIVE		Undetermined	Undetermined	31.7792
CVS159365CLIU	2022-01-27	C_Uppsala	NEGATIVE		Undetermined	Undetermined	23.5205
CVS159366CLIU	2022-01-31	S_Värmland	POSITIVE	Omicron (BA.1) NEGATIVE	19.1955	Undetermined	31.1965
CVS159367CLIU	2022-01-27	Y_Västernorrland	NEGATIVE		Undetermined	Undetermined	36.3121
CVS159368CLIU	2022-02-05	W_Dalarna	NEGATIVE		Undetermined	Undetermined	31.9426
CVS159369CLIU	2022-03-03	X_Gävleborg	NEGATIVE		Undetermined	Undetermined	34.7157
CVS159370CLIU	2022-02-01	F_Jönköping	NEGATIVE		Undetermined	Undetermined	29.0217
CVS159371CLIU	2022-01-29	C_Uppsala	POSITIVE	Omicron (BA.1) POSITIVE	20.9865	21.7572	29.3885
CVS159372CLIU	2022-01-27	Y_Västernorrland	POSITIVE	Omicron (BA.1) POSITIVE	31.4389	33.5733	32.7783
CVS159373CLIU	2022-01-28	C_Uppsala	POSITIVE	Omicron (BA.1) POSITIVE	25.6776	26.7538	23.0693
CVS159374CLIU	2022-02-05	G_Kronoberg	POSITIVE	Omicron (BA.1) NEGATIVE	25.9252	Undetermined	29.175
CVS159375CLIU	2022-01-26	Y_Västernorrland	POSITIVE	Omicron (BA.1) POSITIVE	24.6938	26.261	30.3764
CVS159376CLIU	2022-01-28	C_Uppsala	POSITIVE	Omicron (BA.1) POSITIVE	31.9901	32.0462	28.4539
CVS159377CLIU	2022-01-28	X_Gävleborg	POSITIVE	Omicron (BA.1) POSITIVE	27.273	29.3931	34.4093
CVS159378CLIU	2022-02-11	X_Gävleborg	POSITIVE	Omicron (BA.1) NEGATIVE	29.9345	Undetermined	39.3299
CVS159379CLIU	2022-02-08	Y_Västernorrland	NEGATIVE		Undetermined	Undetermined	31.4289
CVS159380CLIU	2022-01-30	U_Västmanland	NEGATIVE		Undetermined	Undetermined	32.8781
CVS159381CLIU	2022-02-18	S_Värmland	NEGATIVE		Undetermined	Undetermined	30.5654
CVS159382CLIU	2022-01-29	X_Gävleborg	POSITIVE	Omicron (BA.1) POSITIVE	24.1192	26.3652	31.149
CVS159383CLIU	2022-01-29	G_Kronoberg	NEGATIVE		Undetermined	Undetermined	33.5087
CVS159384CLIU	2022-02-01	Y_Västernorrland	NEGATIVE		Undetermined	Undetermined	28.8475
CVS159385CLIU	2022-02-01	F_Jönköping	POSITIVE	Omicron (BA.1) NEGATIVE	18.4893	Undetermined	30.8661
CVS159386CLIU	2022-02-22	S_Värmland	NEGATIVE		Undetermined	Undetermined	31.9985
CVS159387CLIU	2022-01-28	X_Gävleborg	NEGATIVE		Undetermined	Undetermined	29.1815
CVS159388CLIU	2022-01-28	W_Dalarna	NEGATIVE		Undetermined	Undetermined	30.851
CVS159389CLIU	2022-02-01	W_Dalarna	POSITIVE	Omicron (BA.1) NEGATIVE	22.0603	Undetermined	31.6982
CVS159390CLIU	2022-01-27	X_Gävleborg	POSITIVE	Omicron (BA.1) NEGATIVE	25.3256	Undetermined	30.1185
CVS159391CLIU	2022-02-04	U_Västmanland	NEGATIVE		Undetermined	Undetermined	33.1494
CVS159392CLIU	2022-02-04	G_Kronoberg	POSITIVE	Omicron (BA.1) NEGATIVE	19.8058	Undetermined	29.9652
CVS159393CLIU	2022-01-28	Y_Västernorrland	NEGATIVE		Undetermined	Undetermined	32.9737
CVS159394CLIU	2022-02-01	G_Kronoberg	POSITIVE	Omicron (BA.1) NEGATIVE	27.0714	Undetermined	32.3536
CVS159395CLIU	2022-02-05	G_Kronoberg	NEGATIVE		Undetermined	Undetermined	32.7539
CVS159396CLIU	2022-01-29	C_Uppsala	POSITIVE	Omicron (BA.1) POSITIVE	24.9855	25.7276	30.5984
CVS159397CLIU	2022-01-27	U_Västmanland	POSITIVE	Omicron (BA.1) POSITIVE	21.7429	22.682	31.5606
CVS159398CLIU	2022-03-05	S_Värmland	POSITIVE	Omicron (BA.1) NEGATIVE	19.9283	Undetermined	32.6105
CVS159399CLIU	2022-02-02	Y_Västernorrland	NEGATIVE		Undetermined	Undetermined	31.0591
CVS159400CLIU	2022-01-28	S_Värmland	POSITIVE	Omicron (BA.1) NEGATIVE	22.0271	Undetermined	31.1984
CVS159401CLIU	2022-01-29	F_Jönköping	NEGATIVE		Undetermined	Undetermined	33.3118
CVS159402CLIU	2022-01-28	G_Kronoberg	POSITIVE	Omicron (BA.1) NEGATIVE	22.3726	Undetermined	29.074
CVS159403CLIU	2022-01-28	G_Kronoberg	POSITIVE	Omicron (BA.1) NEGATIVE	20.9887	Undetermined	26.181
CVS159404CLIU	2022-01-29	U_Västmanland	NEGATIVE		Undetermined	Undetermined	28.924
CVS159405CLIU	2022-01-28	U_Västmanland	POSITIVE	Omicron (BA.1) POSITIVE	21.8988	23.7074	32.5635
CVS159406CLIU	2022-02-08	X_Gävleborg	POSITIVE	Omicron (BA.1) NEGATIVE	22.7385	Undetermined	30.4092
CVS159407CLIU	2022-02-03	S_Värmland	NEGATIVE		Undetermined	Undetermined	29.0012
CVS159408CLIU	2022-02-19	U_Västmanland	POSITIVE	Omicron (BA.1) NEGATIVE	23.8663	Undetermined	33.0032
CVS159409CLIU	2022-01-28	X_Gävleborg	NEGATIVE		Undetermined	Undetermined	33.8404
CVS159410CLIU	2022-02-11	Z_Jämtland/Härjedalen	NEGATIVE		Undetermined	Undetermined	29.6706
CVS159411CLIU	2022-02-08	S_Värmland	POSITIVE	Omicron (BA.1) NEGATIVE	22.7728	Undetermined	33.1495
CVS159412CLIU	2022-02-04	F_Jönköping	POSITIVE	Omicron (BA.1) NEGATIVE	24.7758	Undetermined	34.0947
CVS159413CLIU	2022-01-28	Z_Jämtland/Härjedalen	NEGATIVE		Undetermined	Undetermined	28.567
CVS159414CLIU	2022-01-28	G_Kronoberg	NEGATIVE		Undetermined	Undetermined	27.982
CVS159415CLIU	2022-02-10	AAA_ABC_Labs	NEGATIVE		Undetermined	Undetermined	32.1941
CVS159416CLIU	2022-02-26	X_Gävleborg	NEGATIVE		Undetermined	Undetermined	32.7572
CVS159417CLIU	2022-02-05	Z_Jämtland/Härjedalen	POSITIVE	Omicron (BA.1) POSITIVE	24.5407	26.0382	30.4479
CVS159418CLIU	2022-02-09	U_Västmanland	POSITIVE	Omicron (BA.1) NEGATIVE	35.6259	Undetermined	32.2221
CVS159419CLIU	2022-02-02	S_Värmland	NEGATIVE		Undetermined	Undetermined	32.1589
CVS159420CLIU	2022-02-04	S_Värmland	NEGATIVE		Undetermined	Undetermined	28.3961
CVS159421CLIU	2022-02-04	W_Dalarna	POSITIVE	Omicron (BA.1) POSITIVE	31.7536	34.9204	32.4813
CVS159422CLIU	2022-02-02	U_Västmanland	NEGATIVE		Undetermined	Undetermined	32.0591
CVS159423CLIU	2022-02-04	U_Västmanland	POSITIVE	Omicron (BA.1) POSITIVE	31.6811	33.9417	32.2762
CVS159424CLIU	2022-01-30	W_Dalarna	NEGATIVE		Undetermined	Undetermined	36.5869
CVS159425CLIU	2022-02-03	Y_Västernorrland	POSITIVE	Omicron (BA.1) NEGATIVE	25.9069	Undetermined	29.6622
CVS159426CLIU	2022-02-01	U_Västmanland	NEGATIVE		Undetermined	Undetermined	30.8319
CVS159427CLIU	2022-02-01	G_Kronoberg	POSITIVE	Omicron (BA.1) NEGATIVE	25.4591	Undetermined	30.0944
CVS159428CLIU	2022-01-27	X_Gävleborg	POSITIVE	Omicron (BA.1) NEGATIVE	21.3767	Undetermined	33.1414
CVS159429CLIU	2022-02-08	U_Västmanland	POSITIVE	Omicron (BA.1) NEGATIVE	24.3718	Undetermined	33.31
CVS159430CLIU	2022-02-08	C_Uppsala	POSITIVE	Omicron (BA.1) NEGATIVE	28.8265	Undetermined	29.4944
CVS159431CLIU	2022-01-29	U_Västmanland	NEGATIVE		Undetermined	Undetermined	31.218
CVS159432CLIU	2022-02-22	Y_Västernorrland	POSITIVE	Omicron (BA.1) NEGATIVE	27.1526	Undetermined	30.2599
CVS159433CLIU	2022-02-01	F_Jönköping	POSITIVE	Omicron (BA.1) NEGATIVE	23.9314	Undetermined	37.1742
CVS159434CLIU	2022-02-10	X_Gävleborg	NEGATIVE		Undetermined	Undetermined	32.4285
CVS159435CLIU	2022-01-28	S_Värmland	POSITIVE	Omicron (BA.1) POSITIVE	21.9888	22.8123	30.2937
CVS159436CLIU	2022-02-08	U_Västmanland	POSITIVE	Omicron (BA.1) POSITIVE	26.4151	28.6596	32.6702
CVS159437CLIU	2022-02-09	W_Dalarna	POSITIVE	Omicron (BA.1) NEGATIVE	27.2773	Undetermined	34.1163
CVS159438CLIU	2022-02-08	U_Västmanland	POSITIVE	Omicron (BA.1) NEGATIVE	23.5478	Undetermined	30.3341
CVS159439CLIU	2022-01-28	X_Gävleborg	NEGATIVE		Undetermined	Undetermined	28.702
CVS159440CLIU	2022-01-26	Y_Västernorrland	POSITIVE	Omicron (BA.1) POSITIVE	28.1887	29.8355	30.4905
CVS159441CLIU	2022-01-27	G_Kronoberg	NEGATIVE		Undetermined	Undetermined	30.9793
CVS159442CLIU	2022-02-03	S_Värmland	POSITIVE	Omicron (BA.1) NEGATIVE	22.2936	Undetermined	30.5944
CVS159443CLIU	2022-02-25	W_Dalarna	POSITIVE	Omicron (BA.1) NEGATIVE	22.748	Undetermined	30.0268
CVS159444CLIU	2022-01-27	W_Dalarna	POSITIVE	Omicron (BA.1) POSITIVE	30.341	33.2065	31.9056
CVS159445CLIU	2022-01-27	U_Västmanland	POSITIVE	Omicron (BA.1) POSITIVE	31.342	33.4703	32.3395
CVS159446CLIU	2022-03-01	X_Gävleborg	POSITIVE	Omicron (BA.1) NEGATIVE	22.3499	Undetermined	32.5956
CVS159447CLIU	2022-01-26	F_Jönköping	POSITIVE	Omicron (BA.1) NEGATIVE	23.8547	Undetermined	32.5543
CVS159448CLIU	2022-01-28	G_Kronoberg	NEGATIVE		Undetermined	Undetermined	30.1697
CVS159449CLIU	2022-02-23	U_Västmanland	NEGATIVE		Undetermined	Undetermined	31.9804
CVS159450CLIU	2022-01-29	F_Jönköping	NEGATIVE		Undetermined	Undetermined	33.0783
CVS159451CLIU	2022-02-01	W_Dalarna	POSITIVE	Omicron (BA.1) NEGATIVE	25.0468	Undetermined	31.8539
CVS159452CLIU	2022-02-08	S_Värmland	POSITIVE	Omicron (BA.1) NEGATIVE	29.9229	Undetermined	36.878
CVS159453CLIU	2022-01-29	Z_Jämtland/Härjedalen	NEGATIVE		Undetermined	Undetermined	32.4408
CVS159454CLIU	2022-01-29	F_Jönköping	POSITIVE	Omicron (BA.1) NEGATIVE	18.9926	Undetermined	33.4107
CVS159455CLIU	2022-02-02	S_Värmland	NEGATIVE		Undetermined	Undetermined	33.5116
CVS159456CLIU	2022-01-28	X_Gävleborg	POSITIVE	Omicron (BA.1) POSITIVE	23.2389	24.1275	32.7979
CVS159457CLIU	2022-01-29	G_Kronoberg	NEGATIVE		Undetermined	Undetermined	31.6781
CVS159458CLIU	2022-02-03	U_Västmanland	NEGATIVE		Undetermined	Undetermined	35.2658
CVS159459CLIU	2022-02-08	W_Dalarna	POSITIVE	Omicron (BA.1) NEGATIVE	27.186	Undetermined	30.5617
CVS159460CLIU	2022-03-01	S_Värmland	POSITIVE	Omicron (BA.1) NEGATIVE	26.9643	Undetermined	33.9598
CVS159461CLIU	2022-01-29	S_Värmland	POSITIVE	Omicron (BA.1) POSITIVE	31.6065	34.1578	30.8179
CVS159462CLIU	2022-02-03	S_Värmland	NEGATIVE		Undetermined	Undetermined	32.3789
CVS159463CLIU	2022-01-29	F_Jönköping	POSITIVE	Omicron (BA.1) NEGATIVE	34.2434	Undetermined	31.1175
CVS159464CLIU	2022-02-02	U_Västmanland	NEGATIVE		Undetermined	Undetermined	33.0243
CVS159465CLIU	2022-02-02	X_Gävleborg	NEGATIVE		Undetermined	Undetermined	29.9934
CVS159466CLIU	2022-01-29	W_Dalarna	POSITIVE	Omicron (BA.1) POSITIVE	29.0409	31.1961	32.9797
CVS159467CLIU	2022-02-01	U_Västmanland	NEGATIVE		Undetermined	Undetermined	34.2402
CVS159468CLIU	2022-01-27	S_Värmland	POSITIVE	Omicron (BA.1) NEGATIVE	25.2782	Undetermined	31.4889
CVS159469CLIU	2022-01-28	X_Gävleborg	POSITIVE	Omicron (BA.1) POSITIVE	23.9146	24.613	35.003
CVS159470CLIU	2022-02-02	Y_Västernorrland	POSITIVE	Omicron (BA.1) POSITIVE	25.655	27.603	33.9909
CVS159471CLIU	2022-02-08	U_Västmanland	POSITIVE	Omicron (BA.1) POSITIVE	24.218	26.0542	32.1889
CVS159472CLIU	2022-02-04	AAA_ABC_Labs	NEGATIVE		Undetermined	Undetermined	35.7728
CVS159473CLIU	2022-01-27	S_Värmland	NEGATIVE		Undetermined	Undetermined	30.9437
CVS159474CLIU	2022-01-27	C_Uppsala	NEGATIVE		Undetermined	Undetermined	26.9547
CVS159475CLIU	2022-02-08	AAA_ABC_Labs	NEGATIVE		Undetermined	Undetermined	30.1663
CVS159476CLIU	2022-02-03	G_Kronoberg	POSITIVE	Omicron (BA.1) NEGATIVE	22.5751	Undetermined	28.3268
CVS159477CLIU	2022-02-02	Z_Jämtland/Härjedalen	POSITIVE	Omicron (BA.1) NEGATIVE	30.792	Undetermined	36.0683
CVS159478CLIU	2022-02-01	G_Kronoberg	POSITIVE	Omicron (BA.1) NEGATIVE	27.2659	Undetermined	36.2176
CVS159479CLIU	2022-03-08	X_Gävleborg	NEGATIVE		Undetermined	Undetermined	29.0065
CVS159480CLIU	2022-01-26	F_Jönköping	POSITIVE	Omicron (BA.1) POSITIVE	24.8537	26.359	30.3092
CVS159481CLIU	2022-02-04	U_Västmanland	POSITIVE	Omicron (BA.1) POSITIVE	30.5431	32.9746	30.2389
CVS159482CLIU	2022-02-08	Y_Västernorrland	NEGATIVE		Undetermined	Undetermined	34.6586
CVS159483CLIU	2022-03-02	Y_Västernorrland	POSITIVE	Omicron (BA.1) POSITIVE	28.4301	31.5783	31.5455
CVS159484CLIU	2022-02-09	G_Kronoberg	NEGATIVE		Undetermined	Undetermined	31.8281
CVS159485CLIU	2022-01-28	W_Dalarna	NEGATIVE		Undetermined	Undetermined	27.86
CVS159486CLIU	2022-01-28	C_Uppsala	POSITIVE	Omicron (BA.1) NEGATIVE	20.8062	Undetermined	25.0119
CVS159487CLIU	2022-01-28	Y_Västernorrland	POSITIVE	Omicron (BA.1) POSITIVE	17.8896	19.8864	26.8755
CVS159488CLIU	2022-01-27	Y_Västernorrland	POSITIVE	Omicron (BA.1) POSITIVE	24.7877	26.4637	28.4379
CVS159489CLIU	2022-01-28	S_Värmland	POSITIVE	Omicron (BA.1) NEGATIVE	22.7029	Undetermined	29.3718
CVS159490CLIU	2022-01-27	G_Kronoberg	NEGATIVE		Undetermined	Undetermined	29.2535
CVS159491CLIU	2022-01-28	W_Dalarna	POSITIVE	Omicron (BA.1) POSITIVE	23.8143	25.2281	29.5816
CVS159492CLIU	2022-02-01	Y_Västernorrland	POSITIVE	Omicron (BA.1) NEGATIVE	27.7456	Undetermined	31.4762
CVS159493CLIU	2022-01-27	Y_Västernorrland	POSITIVE	Omicron (BA.1) POSITIVE	26.067	27.9181	31.4294
CVS159494CLIU	2022-02-15	X_Gävleborg	POSITIVE	Omicron (BA.1) NEGATIVE	21.1623	Undetermined	30.4317
CVS159495CLIU	2022-02-04	G_Kronoberg	POSITIVE	Omicron (BA.1) NEGATIVE	21.8985	Undetermined	30.5961
CVS159496CLIU	2022-01-27	F_Jönköping	POSITIVE	Omicron (BA.1) NEGATIVE	35.5877	Undetermined	29.6657
CVS159497CLIU	2022-02-08	C_Uppsala	POSITIVE	Omicron (BA.1) POSITIVE	26.9465	27.6997	27.1452
CVS159498CLIU	2022-01-29	S_Värmland	POSITIVE	Omicron (BA.1) NEGATIVE	23.2629	Undetermined	30.997
CVS159499CLIU	2022-02-03	X_Gävleborg	POSITIVE	Omicron (BA.1) POSITIVE	25.0126	27.8754	32.4565
CVS159500CLIU	2022-02-05	U_Västmanland	POSITIVE	Omicron (BA.1) NEGATIVE	34.9366	Undetermined	34.6659
CVS159501CLIU	2022-01-27	C_Uppsala	NEGATIVE		Undetermined	Undetermined	25.348
CVS159502CLIU	2022-02-04	W_Dalarna	POSITIVE	Omicron (BA.1) NEGATIVE	24.0388	Undetermined	28.1665
CVS159503CLIU	2022-02-04	Y_Västernorrland	NEGATIVE		Undetermined	Undetermined	33.7903
CVS159504CLIU	2022-01-28	W_Dalarna	POSITIVE	Omicron (BA.1) NEGATIVE	22.6585	Undetermined	31.1283
CVS159505CLIU	2022-02-02	S_Värmland	NEGATIVE		Undetermined	Undetermined	30.2903
CVS159506CLIU	2022-01-26	Z_Jämtland/Härjedalen	NEGATIVE		Undetermined	Undetermined	28.1084
CVS159507CLIU	2022-01-29	G_Kronoberg	NEGATIVE		Undetermined	Undetermined	34.8198
CVS159508CLIU	2022-02-03	X_Gävleborg	NEGATIVE		Undetermined	Undetermined	32.052
CVS159509CLIU	2022-02-18	Y_Västernorrland	POSITIVE	Omicron (BA.1) NEGATIVE	21.1092	Undetermined	30.3756
CVS159510CLIU	2022-02-01	Y_Västernorrland	POSITIVE	Omicron (BA.1) POSITIVE	22.3354	25.1624	30.2803
CVS159511CLIU	2022-02-01	X_Gävleborg	POSITIVE	Omicron (BA.1) NEGATIVE	22.0146	Undetermined	34.1782
CVS159512CLIU	2022-02-05	W_Dalarna	POSITIVE	Omicron (BA.1) POSITIVE	26.3319	29.4821	30.9231
CVS159513CLIU	2022-01-27	U_Västmanland	NEGATIVE		Undetermined	Undetermined	33.012
CVS159514CLIU	2022-01-29	Y_Västernorrland	POSITIVE	Omicron (BA.1) POSITIVE	29.6689	31.5617	30.942
CVS159515CLIU	2022-02-01	C_Uppsala	NEGATIVE		Undetermined	Undetermined	24.3367
CVS159516CLIU	2022-02-02	F_Jönköping	NEGATIVE		Undetermined	Undetermined	30.4517
CVS159517CLIU	2022-02-01	W_Dalarna	POSITIVE	Omicron (BA.1) NEGATIVE	20.5903	Undetermined	33.2281
CVS159518CLIU	2022-02-10	Y_Västernorrland	POSITIVE	Omicron (BA.1) POSITIVE	25.893	30.9531	36.7423
CVS159519CLIU	2022-01-28	S_Värmland	POSITIVE	Omicron (BA.1) NEGATIVE	18.552	Undetermined	27.6668
CVS159520CLIU	2022-02-01	Y_Västernorrland	NEGATIVE		Undetermined	Undetermined	32.1176
CVS159521CLIU	2022-01-29	C_Uppsala	POSITIVE	Omicron (BA.1) POSITIVE	30.7316	30.7256	24.1457
CVS159522CLIU	2022-01-30	U_Västmanland	POSITIVE	Omicron (BA.1) NEGATIVE	26.7006	Undetermined	32.9659
CVS159523CLIU	2022-02-09	W_Dalarna	POSITIVE	Omicron (BA.1) POSITIVE	31.7041	32.3566	26.2001
CVS159524CLIU	2022-01-27	Y_Västernorrland	NEGATIVE		Undetermined	Undetermined	36.1
CVS159525CLIU	2022-01-27	G_Kronoberg	POSITIVE	Omicron (BA.1) NEGATIVE	34.7351	Undetermined	Undetermined
CVS159526CLIU	2022-01-28	C_Uppsala	POSITIVE	Omicron (BA.1) NEGATIVE	20.9087	Undetermined	29.1598
CVS159527CLIU	2022-01-29	F_Jönköping	POSITIVE	Omicron (BA.1) POSITIVE	22.6089	23.5881	26.3113
CVS159528CLIU	2022-02-02	W_Dalarna	POSITIVE	Omicron (BA.1) NEGATIVE	19.6733	Undetermined	32.5331
CVS159529CLIU	2022-02-26	W_Dalarna	POSITIVE	Omicron (BA.1) NEGATIVE	29.8682	Undetermined	34.784
CVS159530CLIU	2022-02-20	U_Västmanland	POSITIVE	Omicron (BA.1) NEGATIVE	22.7304	Undetermined	27.8242
CVS159531CLIU	2022-01-30	W_Dalarna	NEGATIVE		Undetermined	Undetermined	32.721
CVS159532CLIU	2022-02-04	X_Gävleborg	NEGATIVE		Undetermined	Undetermined	31.8515
CVS159533CLIU	2022-02-01	G_Kronoberg	POSITIVE	Omicron (BA.1) POSITIVE	28.3483	30.9671	29.8465
CVS159534CLIU	2022-01-28	S_Värmland	NEGATIVE		Undetermined	Undetermined	31.78
CVS159535CLIU	2022-02-08	Z_Jämtland/Härjedalen	NEGATIVE		Undetermined	Undetermined	31.1101
CVS159536CLIU	2022-01-28	X_Gävleborg	POSITIVE	Omicron (BA.1) POSITIVE	28.8339	34.2967	32.3852
CVS159537CLIU	2022-01-28	U_Västmanland	POSITIVE	Omicron (BA.1) POSITIVE	26.1036	29.6456	33.012
CVS159538CLIU	2022-01-27	U_Västmanland	POSITIVE	Omicron (BA.1) POSITIVE	27.5982	30.1648	33.6141
CVS159539CLIU	2022-01-26	C_Uppsala	POSITIVE	Omicron (BA.1) POSITIVE	34.6665	39.8132	28.538
CVS159540CLIU	2022-02-09	Y_Västernorrland	NEGATIVE		Undetermined	Undetermined	30.0226
CVS159541CLIU	2022-02-15	S_Värmland	NEGATIVE		Undetermined	Undetermined	30.3981
CVS159542CLIU	2022-01-27	U_Västmanland	POSITIVE	Omicron (BA.1) NEGATIVE	28.8357	Undetermined	30.5904
CVS159543CLIU	2022-01-27	S_Värmland	POSITIVE	Omicron (BA.1) NEGATIVE	28.7408	Undetermined	31.3277
CVS159544CLIU	2022-03-05	G_Kronoberg	NEGATIVE		Undetermined	Undetermined	31.278
CVS159545CLIU	2022-01-29	G_Kronoberg	POSITIVE	Omicron (BA.1) POSITIVE	30.1912	31.8482	29.9116
CVS159546CLIU	2022-02-11	S_Värmland	POSITIVE	Omicron (BA.1) NEGATIVE	19.0162	Undetermined	29.6278
CVS159547CLIU	2022-02-23	Z_Jämtland/Härjedalen	NEGATIVE		Undetermined	Undetermined	36.4713
CVS159548CLIU	2022-02-08	Y_Västernorrland	POSITIVE	Omicron (BA.1) NEGATIVE	25.8684	Undetermined	34.1134
CVS159549CLIU	2022-02-03	Z_Jämtland/Härjedalen	NEGATIVE		Undetermined	Undetermined	32.0021
CVS159550CLIU	2022-01-28	W_Dalarna	POSITIVE	Omicron (BA.1) POSITIVE	25.8692	26.8449	32.4452
CVS159551CLIU	2022-01-27	G_Kronoberg	POSITIVE	Omicron (BA.1) NEGATIVE	19.6099	Undetermined	31.1144
CVS159552CLIU	2022-01-27	S_Värmland	POSITIVE	Omicron (BA.1) NEGATIVE	21.1045	Undetermined	29.0753
CVS159553CLIU	2022-01-29	Y_Västernorrland	NEGATIVE		Undetermined	Undetermined	30.1023
CVS159554CLIU	2022-01-29	C_Uppsala	NEGATIVE		Undetermined	Undetermined	27.0061
CVS159555CLIU	2022-01-29	G_Kronoberg	POSITIVE	Omicron (BA.1) POSITIVE	25.8718	27.7884	32.5086
CVS159556CLIU	2022-02-04	Z_Jämtland/Härjedalen	POSITIVE	Omicron (BA.1) POSITIVE	34.1694	38.1601	32.3138
CVS159557CLIU	2022-01-28	Y_Västernorrland	NEGATIVE		Undetermined	Undetermined	35.2999
CVS159558CLIU	2022-02-08	G_Kronoberg	POSITIVE	Omicron (BA.1) NEGATIVE	21.537	Undetermined	32.5626
CVS159559CLIU	2022-02-05	W_Dalarna	NEGATIVE		Undetermined	Undetermined	32.5395
CVS159560CLIU	2022-01-28	W_Dalarna	POSITIVE	Omicron (BA.1) POSITIVE	23.3126	24.9253	31.2811
CVS159561CLIU	2022-02-02	X_Gävleborg	NEGATIVE		Undetermined	Undetermined	31.5362
CVS159562CLIU	2022-03-01	W_Dalarna	NEGATIVE		Undetermined	Undetermined	29.8874
CVS159563CLIU	2022-01-26	Y_Västernorrland	POSITIVE	Omicron (BA.1) NEGATIVE	26.0774	Undetermined	32.8584
CVS159564CLIU	2022-02-25	W_Dalarna	NEGATIVE		Undetermined	Undetermined	35.6237
CVS159565CLIU	2022-01-28	F_Jönköping	NEGATIVE		Undetermined	Undetermined	30.2391
CVS159566CLIU	2022-01-29	Y_Västernorrland	POSITIVE	Omicron (BA.1) POSITIVE	26.0015	27.5586	30.9792
CVS159567CLIU	2022-01-27	X_Gävleborg	POSITIVE	Omicron (BA.1) POSITIVE	24.9434	27.7311	33.712
CVS159568CLIU	2022-02-09	X_Gävleborg	POSITIVE	Omicron (BA.1) NEGATIVE	21.5949	Undetermined	30.2583
CVS159569CLIU	2022-01-30	W_Dalarna	POSITIVE	Omicron (BA.1) POSITIVE	27.3892	28.6864	29.0487
CVS159570CLIU	2022-02-03	X_Gävleborg	NEGATIVE		Undetermined	Undetermined	35.362
CVS159571CLIU	2022-02-04	X_Gävleborg	NEGATIVE		Undetermined	Undetermined	26.4091
CVS159572CLIU	2022-02-01	C_Uppsala	POSITIVE	Omicron (BA.1) NEGATIVE	23.4252	Undetermined	26.4219
CVS159573CLIU	2022-01-26	C_Uppsala	NEGATIVE		Undetermined	Undetermined	31.7683
CVS159574CLIU	2022-01-29	G_Kronoberg	POSITIVE	Omicron (BA.1) NEGATIVE	22.3464	Undetermined	32.9856
CVS159575CLIU	2022-01-28	Y_Västernorrland	POSITIVE	Omicron (BA.1) NEGATIVE	25.1239	Undetermined	29.3341
CVS159576CLIU	2022-02-15	Z_Jämtland/Härjedalen	NEGATIVE		Undetermined	Undetermined	29.2563
CVS159577CLIU	2022-02-04	U_Västmanland	NEGATIVE		Undetermined	Undetermined	32.1661
CVS159578CLIU	2022-02-01	W_Dalarna	POSITIVE	Omicron (BA.1) NEGATIVE	31.3031	Undetermined	31.3009
CVS159579CLIU	2022-02-01	C_Uppsala	NEGATIVE		Undetermined	Undetermined	30.8433
CVS159580CLIU	2022-01-28	W_Dalarna	NEGATIVE		Undetermined	Undetermined	30.5328
CVS159581CLIU	2022-02-08	U_Västmanland	NEGATIVE		Undetermined	Undetermined	33.6787
CVS159582CLIU	2022-02-02	U_Västmanland	POSITIVE	Omicron (BA.1) NEGATIVE	27.9664	Undetermined	32.7479
CVS159583CLIU	2022-01-29	Y_Västernorrland	POSITIVE	Omicron (BA.1) NEGATIVE	23.5451	Undetermined	31.2651
CVS159584CLIU	2022-02-03	X_Gävleborg	POSITIVE	Omicron (BA.1) POSITIVE	21.1579	23.1418	34.2623
CVS159585CLIU	2022-02-01	U_Västmanland	POSITIVE	Omicron (BA.1) POSITIVE	25.3412	28.6104	33.8485
CVS159586CLIU	2022-02-01	W_Dalarna	NEGATIVE		Undetermined	Undetermined	27.9026
CVS159587CLIU	2022-02-27	W_Dalarna	NEGATIVE		Undetermined	Undetermined	33.4859
CVS159588CLIU	2022-01-29	G_Kronoberg	POSITIVE	Omicron (BA.1) POSITIVE	27.7747	30.0926	34.7844
CVS159589CLIU	2022-02-05	G_Kronoberg	NEGATIVE		Undetermined	Undetermined	31.4661
CVS159590CLIU	2022-02-11	U_Västmanland	POSITIVE	Omicron (BA.1) NEGATIVE	30.4333	Undetermined	35.7149
CVS159591CLIU	2022-02-03	X_Gävleborg	NEGATIVE		Undetermined	Undetermined	33.1287
CVS159592CLIU	2022-01-27	G_Kronoberg	POSITIVE	Omicron (BA.1) NEGATIVE	22.9732	Undetermined	28.119
CVS159593CLIU	2022-01-28	X_Gävleborg	NEGATIVE		Undetermined	Undetermined	33.9019
CVS159594CLIU	2022-02-09	G_Kronoberg	POSITIVE	Omicron (BA.1) NEGATIVE	21.729	Undetermined	34.9474
CVS159595CLIU	2022-02-03	G_Kronoberg	POSITIVE	Omicron (BA.1) POSITIVE	24.5858	26.405	34.1635
CVS159596CLIU	2022-03-02	F_Jönköping	POSITIVE	Omicron (BA.1) NEGATIVE	26.4494	Undetermined	33.5881
CVS159597CLIU	2022-03-04	Z_Jämtland/Härjedalen	NEGATIVE		Undetermined	Undetermined	30.795
CVS159598CLIU	2022-01-29	Y_Västernorrland	POSITIVE	Omicron (BA.1) POSITIVE	25.3963	27.6882	30.8391
CVS159599CLIU	2022-02-05	U_Västmanland	POSITIVE	Omicron (BA.1) NEGATIVE	25.44	Undetermined	32.7953
CVS159600CLIU	2022-01-30	X_Gävleborg	POSITIVE	Omicron (BA.1) POSITIVE	26.3004	28.7176	32.09
CVS159601CLIU	2022-01-29	S_Värmland	POSITIVE	Omicron (BA.1) NEGATIVE	25.526	Undetermined	32.5114
CVS159602CLIU	2022-02-01	G_Kronoberg	POSITIVE	Omicron (BA.1) NEGATIVE	20.6012	Undetermined	33.7366
CVS159603CLIU	2022-02-08	S_Värmland	POSITIVE	Omicron (BA.1) NEGATIVE	21.8136	Undetermined	31.0896
CVS159604CLIU	2022-02-01	F_Jönköping	NEGATIVE		Undetermined	Undetermined	33.8902
CVS159605CLIU	2022-01-30	S_Värmland	NEGATIVE		Undetermined	Undetermined	34.6959
CVS159606CLIU	2022-02-08	F_Jönköping	POSITIVE	Omicron (BA.1) NEGATIVE	24.512	Undetermined	29.9256
CVS159607CLIU	2022-02-17	Z_Jämtland/Härjedalen	NEGATIVE		Undetermined	Undetermined	31.2804
CVS159608CLIU	2022-01-29	G_Kronoberg	NEGATIVE		Undetermined	Undetermined	27.4964
CVS159609CLIU	2022-02-01	Z_Jämtland/Härjedalen	NEGATIVE		Undetermined	Undetermined	33.9708
CVS159610CLIU	2022-02-05	Z_Jämtland/Härjedalen	NEGATIVE		Undetermined	Undetermined	30.7549
CVS159611CLIU	2022-01-27	U_Västmanland	NEGATIVE		Undetermined	Undetermined	31.5575
CVS159612CLIU	2022-02-02	U_Västmanland	NEGATIVE		Undetermined	Undetermined	34.6041
CVS159613CLIU	2022-02-04	F_Jönköping	NEGATIVE		Undetermined	Undetermined	27.4932
CVS159614CLIU	2022-02-02	W_Dalarna	NEGATIVE		Undetermined	Undetermined	33.2337
CVS159615CLIU	2022-01-27	G_Kronoberg	NEGATIVE		Undetermined	Undetermined	30.2804
CVS159616CLIU	2022-01-30	U_Västmanland	POSITIVE	Omicron (BA.1) POSITIVE	26.4729	27.4098	27.1321
CVS159617CLIU	2022-03-03	W_Dalarna	POSITIVE	Omicron (BA.1) POSITIVE	35.0785	36.6688	34.6208
CVS159618CLIU	2022-02-01	S_Värmland	POSITIVE	Omicron (BA.1) POSITIVE	27.3413	29.7982	32.6486
CVS159619CLIU	2022-02-17	S_Värmland	POSITIVE	Omicron (BA.1) POSITIVE	33.9501	36.728	33.5923
CVS159620CLIU	2022-02-02	S_Värmland	POSITIVE	Omicron (BA.1) NEGATIVE	21.2412	Undetermined	35.1998
CVS159621CLIU	2022-01-27	U_Västmanland	NEGATIVE		Undetermined	Undetermined	31.5294
CVS159622CLIU	2022-02-02	G_Kronoberg	NEGATIVE		Undetermined	Undetermined	31.5011
CVS159623CLIU	2022-02-01	U_Västmanland	NEGATIVE		Undetermined	Undetermined	28.1559
CVS159624CLIU	2022-02-01	S_Värmland	NEGATIVE		Undetermined	Undetermined	34.4098
CVS159625CLIU	2022-02-04	S_Värmland	POSITIVE	Omicron (BA.1) POSITIVE	23.6108	24.9816	30.3085
CVS159626CLIU	2022-02-08	X_Gävleborg	NEGATIVE		Undetermined	Undetermined	32.9328
CVS159627CLIU	2022-01-29	X_Gävleborg	POSITIVE	Omicron (BA.1) NEGATIVE	25.1188	Undetermined	30.3342
CVS159628CLIU	2022-02-05	W_Dalarna	POSITIVE	Omicron (BA.1) NEGATIVE	23.3461	Undetermined	31.7471
CVS159629CLIU	2022-02-22	W_Dalarna	NEGATIVE		Undetermined	Undetermined	31.0479
CVS159630CLIU	2022-01-28	G_Kronoberg	POSITIVE	Omicron (BA.1) POSITIVE	24.0912	25.1689	28.1432
CVS159631CLIU	2022-02-24	U_Västmanland	NEGATIVE		Undetermined	Undetermined	32.9637
CVS159632CLIU	2022-01-27	F_Jönköping	POSITIVE	Omicron (BA.1) NEGATIVE	20.8868	Undetermined	28.5653
CVS159633CLIU	2022-02-16	W_Dalarna	POSITIVE	Omicron (BA.1) NEGATIVE	26.4703	Undetermined	32.5164
CVS159634CLIU	2022-02-01	G_Kronoberg	NEGATIVE		Undetermined	Undetermined	33.6505
CVS159635CLIU	2022-02-08	W_Dalarna	POSITIVE	Omicron (BA.1) POSITIVE	29.1209	33.0459	33.225
CVS159636CLIU	2022-02-01	Y_Västernorrland	POSITIVE	Omicron (BA.1) POSITIVE	24.64	29.4337	32.5423
CVS159637CLIU	2022-02-09	G_Kronoberg	NEGATIVE		Undetermined	Undetermined	28.1574
CVS159638CLIU	2022-01-26	F_Jönköping	POSITIVE	Omicron (BA.1) POSITIVE	28.6334	31.3892	29.7955
CVS159639CLIU	2022-02-05	U_Västmanland	POSITIVE	Omicron (BA.1) NEGATIVE	17.8935	Undetermined	35.0744
CVS159640CLIU	2022-01-29	S_Värmland	POSITIVE	Omicron (BA.1) NEGATIVE	21.9963	Undetermined	33.4561
CVS159641CLIU	2022-02-16	W_Dalarna	NEGATIVE		Undetermined	Undetermined	32.0517
CVS159642CLIU	2022-02-03	W_Dalarna	NEGATIVE		Undetermined	Undetermined	30.9591
CVS159643CLIU	2022-01-26	Z_Jämtland/Härjedalen	POSITIVE	Omicron (BA.1) POSITIVE	25.6462	27.3526	28.936
CVS159644CLIU	2022-01-27	Y_Västernorrland	POSITIVE	Omicron (BA.1) POSITIVE	32.9683	35.6463	34.4219
CVS159645CLIU	2022-01-27	Z_Jämtland/Härjedalen	NEGATIVE		Undetermined	Undetermined	33.9317
CVS159646CLIU	2022-02-08	W_Dalarna	NEGATIVE		Undetermined	Undetermined	32.8481
CVS159647CLIU	2022-02-01	C_Uppsala	NEGATIVE		Undetermined	Undetermined	26.2042
CVS159648CLIU	2022-01-26	Y_Västernorrland	POSITIVE	Omicron (BA.1) POSITIVE	24.0561	26.607	29.9141
CVS159649CLIU	2022-02-02	Y_Västernorrland	NEGATIVE		Undetermined	Undetermined	32.2661
CVS159650CLIU	2022-02-09	S_Värmland	POSITIVE	Omicron (BA.1) POSITIVE	25.5643	28.6802	30.8845
CVS159651CLIU	2022-01-31	U_Västmanland	NEGATIVE		Undetermined	Undetermined	31.8208
CVS159652CLIU	2022-01-28	C_Uppsala	POSITIVE	Omicron (BA.1) POSITIVE	25.2511	26.4059	28.4755
CVS159653CLIU	2022-01-29	Y_Västernorrland	NEGATIVE		Undetermined	Undetermined	32.7434
CVS159654CLIU	2022-02-02	X_Gävleborg	POSITIVE	Omicron (BA.1) NEGATIVE	24.5588	Undetermined	32.4321
CVS159655CLIU	2022-02-01	W_Dalarna	POSITIVE	Omicron (BA.1) POSITIVE	19.8901	21.2928	30.6466
CVS159656CLIU	2022-02-11	U_Västmanland	POSITIVE	Omicron (BA.1) NEGATIVE	25.2011	Undetermined	32.7206
CVS159657CLIU	2022-02-01	W_Dalarna	POSITIVE	Omicron (BA.1) NEGATIVE	29.9296	Undetermined	34.9917
CVS159658CLIU	2022-02-08	C_Uppsala	POSITIVE	Omicron (BA.1) POSITIVE	21.6929	22.107	27.21
CVS159659CLIU	2022-02-01	X_Gävleborg	POSITIVE	Omicron (BA.1) POSITIVE	19.3267	21.159	31.1118
CVS159660CLIU	2022-02-08	W_Dalarna	POSITIVE	Omicron (BA.1) NEGATIVE	25.5048	Undetermined	35.455
CVS159661CLIU	2022-02-03	G_Kronoberg	POSITIVE	Omicron (BA.1) POSITIVE	27.5457	30.3445	30.9367
CVS159662CLIU	2022-02-01	X_Gävleborg	NEGATIVE		Undetermined	Undetermined	33.7091
CVS159663CLIU	2022-02-01	W_Dalarna	POSITIVE	Omicron (BA.1) POSITIVE	23.2483	26.8171	34.8211
CVS159664CLIU	2022-02-02	G_Kronoberg	POSITIVE	Omicron (BA.1) NEGATIVE	31.3783	Undetermined	23.1036
CVS159665CLIU	2022-01-27	W_Dalarna	POSITIVE	Omicron (BA.1) POSITIVE	31.4242	34.101	33.7053
CVS159666CLIU	2022-02-02	S_Värmland	POSITIVE	Omicron (BA.1) NEGATIVE	19.7591	Undetermined	29.7531
CVS159667CLIU	2022-02-26	X_Gävleborg	POSITIVE	Omicron (BA.1) NEGATIVE	27.6667	Undetermined	31.073
CVS159668CLIU	2022-02-12	Z_Jämtland/Härjedalen	NEGATIVE		Undetermined	Undetermined	30.8601
CVS159669CLIU	2022-02-01	U_Västmanland	NEGATIVE		Undetermined	Undetermined	33.6585
CVS159670CLIU	2022-02-09	Z_Jämtland/Härjedalen	POSITIVE	Omicron (BA.1) NEGATIVE	19.8898	Undetermined	27.7098
CVS159671CLIU	2022-02-05	G_Kronoberg	POSITIVE	Omicron (BA.1) NEGATIVE	24.8265	Undetermined	29.7245
CVS159672CLIU	2022-01-29	S_Värmland	POSITIVE	Omicron (BA.1) NEGATIVE	20.9682	Undetermined	31.3048
CVS159673CLIU	2022-01-28	C_Uppsala	NEGATIVE		Undetermined	Undetermined	27.5164
CVS159674CLIU	2022-02-05	W_Dalarna	POSITIVE	Omicron (BA.1) POSITIVE	19.7956	21.4407	33.6809
CVS159675CLIU	2022-03-08	F_Jönköping	POSITIVE	Omicron (BA.1) NEGATIVE	25.5321	Undetermined	32.9822
CVS159676CLIU	2022-01-28	C_Uppsala	NEGATIVE		Undetermined	Undetermined	28.9115
CVS159677CLIU	2022-01-28	W_Dalarna	POSITIVE	Omicron (BA.1) NEGATIVE	21.6795	Undetermined	29.9467
CVS159678CLIU	2022-02-05	X_Gävleborg	POSITIVE	Omicron (BA.1) POSITIVE	24.0867	25.9954	30.8616
CVS159679CLIU	2022-01-28	W_Dalarna	POSITIVE	Omicron (BA.1) POSITIVE	25.7581	27.4451	Undetermined
CVS159680CLIU	2022-02-17	S_Värmland	NEGATIVE		Undetermined	Undetermined	32.9041
CVS159681CLIU	2022-02-09	W_Dalarna	POSITIVE	Omicron (BA.1) POSITIVE	26.1727	28.6071	32.4077
CVS159682CLIU	2022-01-28	Y_Västernorrland	NEGATIVE		Undetermined	Undetermined	33.2083
CVS159683CLIU	2022-02-02	U_Västmanland	POSITIVE	Omicron (BA.1) NEGATIVE	21.4817	Undetermined	29.829
CVS159684CLIU	2022-02-04	Z_Jämtland/Härjedalen	POSITIVE	Omicron (BA.1) POSITIVE	23.5438	25.5214	29.411
CVS159685CLIU	2022-01-29	Z_Jämtland/Härjedalen	NEGATIVE		Undetermined	Undetermined	29.3242
CVS159686CLIU	2022-01-27	S_Värmland	POSITIVE	Omicron (BA.1) NEGATIVE	23.1102	Undetermined	27.9767
CVS159687CLIU	2022-02-02	U_Västmanland	NEGATIVE		Undetermined	Undetermined	33.1657
CVS159688CLIU	2022-02-01	U_Västmanland	POSITIVE	Omicron (BA.1) NEGATIVE	22.2451	Undetermined	34.1627
CVS159689CLIU	2022-02-01	X_Gävleborg	NEGATIVE		Undetermined	Undetermined	31.7088
CVS159690CLIU	2022-02-02	W_Dalarna	POSITIVE	Omicron (BA.1) NEGATIVE	21.982	Undetermined	34.7683
CVS159691CLIU	2022-02-03	U_Västmanland	NEGATIVE		Undetermined	Undetermined	28.3405
CVS159692CLIU	2022-03-04	S_Värmland	NEGATIVE		Undetermined	Undetermined	36.2966
CVS159693CLIU	2022-02-17	Z_Jämtland/Härjedalen	POSITIVE	Omicron (BA.1) NEGATIVE	24.7323	Undetermined	32.0264
CVS159694CLIU	2022-01-27	U_Västmanland	NEGATIVE		Undetermined	Undetermined	31.886
CVS159695CLIU	2022-01-31	S_Värmland	NEGATIVE		Undetermined	Undetermined	31.6501
CVS159696CLIU	2022-01-29	F_Jönköping	POSITIVE	Omicron (BA.1) NEGATIVE	26.5301	Undetermined	35.4681
CVS159697CLIU	2022-03-08	X_Gävleborg	NEGATIVE		Undetermined	Undetermined	35.2608
CVS159698CLIU	2022-01-27	S_Värmland	POSITIVE	Omicron (BA.1) POSITIVE	23.7037	25.4858	29.4371
CVS159699CLIU	2022-01-30	C_Uppsala	POSITIVE	Omicron (BA.1) POSITIVE	27.2062	27.6075	27.5751
CVS159700CLIU	2022-01-29	X_Gävleborg	POSITIVE	Omicron (BA.1) POSITIVE	22.8099	24.7625	32.5093
CVS159701CLIU	2022-01-27	Y_Västernorrland	POSITIVE	Omicron (BA.1) POSITIVE	22.6554	24.7083	34.4287
CVS159702CLIU	2022-02-03	U_Västmanland	NEGATIVE		Undetermined	Undetermined	33.8235
CVS159703CLIU	2022-02-01	G_Kronoberg	POSITIVE	Omicron (BA.1) NEGATIVE	28.1485	Undetermined	32.9169
CVS159704CLIU	2022-01-29	Y_Västernorrland	POSITIVE	Omicron (BA.1) POSITIVE	27.1402	29.5423	30.6039
CVS159705CLIU	2022-02-09	G_Kronoberg	NEGATIVE		Undetermined	Undetermined	31.4559
CVS159706CLIU	2022-02-02	S_Värmland	POSITIVE	Omicron (BA.1) NEGATIVE	18.4836	Undetermined	34.1594
CVS159707CLIU	2022-02-04	Y_Västernorrland	NEGATIVE		Undetermined	Undetermined	34.1009
CVS159708CLIU	2022-02-03	U_Västmanland	NEGATIVE		Undetermined	Undetermined	31.6274
CVS159709CLIU	2022-02-03	C_Uppsala	NEGATIVE		Undetermined	Undetermined	27.246
CVS159710CLIU	2022-01-29	AAA_ABC_Labs	NEGATIVE		Undetermined	Undetermined	35.4041
CVS159711CLIU	2022-02-05	X_Gävleborg	POSITIVE	Omicron (BA.1) NEGATIVE	20.0721	Undetermined	29.5442
CVS159712CLIU	2022-02-01	W_Dalarna	NEGATIVE		Undetermined	Undetermined	34.1427
CVS159713CLIU	2022-01-27	U_Västmanland	NEGATIVE		Undetermined	Undetermined	33.5563
CVS159714CLIU	2022-02-08	G_Kronoberg	NEGATIVE		Undetermined	Undetermined	32.8085
CVS159715CLIU	2022-01-27	X_Gävleborg	POSITIVE	Omicron (BA.1) NEGATIVE	25.1932	Undetermined	28.9339
CVS159716CLIU	2022-01-27	G_Kronoberg	POSITIVE	Omicron (BA.1) POSITIVE	20.7912	22.4609	28.6623
CVS159717CLIU	2022-01-29	F_Jönköping	POSITIVE	Omicron (BA.1) NEGATIVE	25.5302	Undetermined	29.5717
CVS159718CLIU	2022-01-26	Z_Jämtland/Härjedalen	POSITIVE	Omicron (BA.1) POSITIVE	24.052	24.9136	30.567
CVS159719CLIU	2022-02-02	X_Gävleborg	POSITIVE	Omicron (BA.1) POSITIVE	19.5393	21.6281	32.2384
CVS159720CLIU	2022-01-27	S_Värmland	NEGATIVE		Undetermined	Undetermined	27.7068
CVS159721CLIU	2022-01-29	C_Uppsala	POSITIVE	Omicron (BA.1) NEGATIVE	20.1071	Undetermined	28.093
CVS159722CLIU	2022-02-01	U_Västmanland	POSITIVE	Omicron (BA.1) NEGATIVE	31.0875	Undetermined	34.4858
CVS159723CLIU	2022-02-03	C_Uppsala	NEGATIVE		Undetermined	Undetermined	30.9995
CVS159724CLIU	2022-02-08	W_Dalarna	POSITIVE	Omicron (BA.1) NEGATIVE	35.9349	Undetermined	33.4276
CVS159725CLIU	2022-01-27	U_Västmanland	POSITIVE	Omicron (BA.1) POSITIVE	20.1157	21.3155	29.3044
CVS159726CLIU	2022-01-26	F_Jönköping	POSITIVE	Omicron (BA.1) NEGATIVE	24.6776	Undetermined	29.0156
CVS159727CLIU	2022-01-29	G_Kronoberg	POSITIVE	Omicron (BA.1) POSITIVE	29.6407	33.146	32.0009
CVS159728CLIU	2022-02-04	F_Jönköping	NEGATIVE		Undetermined	Undetermined	30.4046
CVS159729CLIU	2022-02-18	G_Kronoberg	POSITIVE	Omicron (BA.1) NEGATIVE	31.4721	Undetermined	29.0242
CVS159730CLIU	2022-01-29	U_Västmanland	NEGATIVE		Undetermined	Undetermined	31.1696
CVS159731CLIU	2022-01-27	U_Västmanland	NEGATIVE		Undetermined	Undetermined	32.0257
CVS159732CLIU	2022-02-12	X_Gävleborg	POSITIVE	Omicron (BA.1) NEGATIVE	23.8377	Undetermined	35.0737
CVS159733CLIU	2022-01-29	U_Västmanland	POSITIVE	Omicron (BA.1) NEGATIVE	25.0589	Undetermined	30.0137
CVS159734CLIU	2022-01-28	W_Dalarna	NEGATIVE		Undetermined	Undetermined	28.956
CVS159735CLIU	2022-01-28	U_Västmanland	NEGATIVE		Undetermined	Undetermined	31.3268
CVS159736CLIU	2022-01-27	X_Gävleborg	NEGATIVE		Undetermined	Undetermined	32.0104
CVS159737CLIU	2022-02-02	F_Jönköping	POSITIVE	Omicron (BA.1) NEGATIVE	18.6426	Undetermined	29.4051
CVS159738CLIU	2022-02-11	Y_Västernorrland	POSITIVE	Omicron (BA.1) POSITIVE	24.4524	26.1473	28.1204
CVS159739CLIU	2022-02-02	U_Västmanland	POSITIVE	Omicron (BA.1) NEGATIVE	24.5528	Undetermined	31.2411
CVS159740CLIU	2022-02-04	Y_Västernorrland	POSITIVE	Omicron (BA.1) POSITIVE	24.7097	25.958	32.8716
CVS159741CLIU	2022-02-01	W_Dalarna	NEGATIVE		Undetermined	Undetermined	31.2881
CVS159742CLIU	2022-02-02	W_Dalarna	NEGATIVE		Undetermined	Undetermined	32.38
CVS159743CLIU	2022-02-03	Z_Jämtland/Härjedalen	NEGATIVE		Undetermined	Undetermined	29.1694
CVS159744CLIU	2022-01-28	G_Kronoberg	POSITIVE	Omicron (BA.1) POSITIVE	22.8129	26.1172	32.8762
CVS159745CLIU	2022-02-16	S_Värmland	POSITIVE	Omicron (BA.1) POSITIVE	25.9257	28.1271	34.5483
CVS159746CLIU	2022-01-28	G_Kronoberg	POSITIVE	Omicron (BA.1) POSITIVE	22.0186	23.8684	29.6194
CVS159747CLIU	2022-03-01	W_Dalarna	NEGATIVE		Undetermined	Undetermined	33.9418
CVS159748CLIU	2022-01-27	U_Västmanland	NEGATIVE		Undetermined	Undetermined	33.7701
CVS159749CLIU	2022-01-29	C_Uppsala	NEGATIVE		Undetermined	Undetermined	27.5517
CVS159750CLIU	2022-01-28	C_Uppsala	NEGATIVE		Undetermined	Undetermined	27.926
CVS159751CLIU	2022-02-01	U_Västmanland	NEGATIVE		Undetermined	Undetermined	31.6627
CVS159752CLIU	2022-02-02	W_Dalarna	POSITIVE	Omicron (BA.1) NEGATIVE	25.169	Undetermined	32.9825
CVS159753CLIU	2022-02-08	G_Kronoberg	POSITIVE	Omicron (BA.1) NEGATIVE	20.3243	Undetermined	31.9997
CVS159754CLIU	2022-01-27	S_Värmland	NEGATIVE		Undetermined	Undetermined	31.6905
CVS159755CLIU	2022-01-27	G_Kronoberg	POSITIVE	Omicron (BA.1) NEGATIVE	30.1636	Undetermined	31.4816
CVS159756CLIU	2022-01-28	S_Värmland	NEGATIVE		Undetermined	Undetermined	30.8591
CVS159757CLIU	2022-02-04	F_Jönköping	POSITIVE	Omicron (BA.1) NEGATIVE	31.6029	Undetermined	32.4686
CVS159758CLIU	2022-02-08	W_Dalarna	POSITIVE	Omicron (BA.1) NEGATIVE	24.4699	Undetermined	36.4157
CVS159759CLIU	2022-01-26	C_Uppsala	POSITIVE	Omicron (BA.1) POSITIVE	35.5124	34.4527	28.7392
CVS159760CLIU	2022-02-04	X_Gävleborg	NEGATIVE		Undetermined	Undetermined	30.414
CVS159761CLIU	2022-01-29	C_Uppsala	POSITIVE	Omicron (BA.1) POSITIVE	24.9275	25.1143	26.1888
CVS159762CLIU	2022-01-29	W_Dalarna	NEGATIVE		Undetermined	Undetermined	36.812
CVS159763CLIU	2022-01-26	Z_Jämtland/Härjedalen	NEGATIVE		Undetermined	Undetermined	31.636
CVS159764CLIU	2022-02-01	Y_Västernorrland	POSITIVE	Omicron (BA.1) POSITIVE	28.6995	29.63	33.6155
CVS159765CLIU	2022-02-02	Y_Västernorrland	POSITIVE	Omicron (BA.1) POSITIVE	21.0419	22.9114	33.262
CVS159766CLIU	2022-01-27	G_Kronoberg	POSITIVE	Omicron (BA.1) NEGATIVE	33.8941	Undetermined	31.1112
CVS159767CLIU	2022-01-27	G_Kronoberg	POSITIVE	Omicron (BA.1) POSITIVE	23.6823	26.1613	29.5457
CVS159768CLIU	2022-02-12	S_Värmland	POSITIVE	Omicron (BA.1) NEGATIVE	26.1107	Undetermined	34.9105
CVS159769CLIU	2022-02-02	X_Gävleborg	NEGATIVE		Undetermined	Undetermined	32.9343
CVS159770CLIU	2022-01-28	C_Uppsala	NEGATIVE		Undetermined	Undetermined	27.8384
CVS159771CLIU	2022-01-29	S_Värmland	POSITIVE	Omicron (BA.1) POSITIVE	23.1291	25.1084	33.4365
CVS159772CLIU	2022-01-28	G_Kronoberg	POSITIVE	Omicron (BA.1) NEGATIVE	29.3514	Undetermined	28.9343
CVS159773CLIU	2022-01-28	W_Dalarna	POSITIVE	Omicron (BA.1) POSITIVE	23.6753	24.9585	33.4509
CVS159774CLIU	2022-02-09	U_Västmanland	NEGATIVE		Undetermined	Undetermined	27.8037
CVS159775CLIU	2022-02-04	W_Dalarna	POSITIVE	Omicron (BA.1) NEGATIVE	20.8286	Undetermined	30.4891
CVS159776CLIU	2022-02-02	G_Kronoberg	POSITIVE	Omicron (BA.1) POSITIVE	26.2891	28.2613	31.632
CVS159777CLIU	2022-01-27	U_Västmanland	POSITIVE	Omicron (BA.1) NEGATIVE	24.3049	Undetermined	29.8339
CVS159778CLIU	2022-03-05	F_Jönköping	NEGATIVE		Undetermined	Undetermined	34.9008
CVS159779CLIU	2022-01-27	W_Dalarna	POSITIVE	Omicron (BA.1) POSITIVE	22.1105	23.6635	30.797
CVS159780CLIU	2022-01-27	X_Gävleborg	POSITIVE	Omicron (BA.1) POSITIVE	24.06	25.1374	29.7461
CVS159781CLIU	2022-01-29	Y_Västernorrland	NEGATIVE		Undetermined	Undetermined	34.4082
CVS159782CLIU	2022-02-03	U_Västmanland	NEGATIVE		Undetermined	Undetermined	32.4181
CVS159783CLIU	2022-01-27	W_Dalarna	POSITIVE	Omicron (BA.1) POSITIVE	32.0149	33.5998	35.4732
CVS159784CLIU	2022-02-07	C_Uppsala	NEGATIVE		Undetermined	Undetermined	26.955
CVS159785CLIU	2022-02-01	Z_Jämtland/Härjedalen	NEGATIVE		Undetermined	Undetermined	29.8308
CVS159786CLIU	2022-02-12	X_Gävleborg	POSITIVE	Omicron (BA.1) NEGATIVE	26.5472	Undetermined	31.4547
CVS159787CLIU	2022-01-27	F_Jönköping	POSITIVE	Omicron (BA.1) NEGATIVE	22.1006	Undetermined	31.3947
CVS159788CLIU	2022-02-09	S_Värmland	NEGATIVE		Undetermined	Undetermined	31.2282
CVS159789CLIU	2022-01-27	X_Gävleborg	NEGATIVE		Undetermined	Undetermined	32.4672
CVS159790CLIU	2022-02-01	S_Värmland	NEGATIVE		Undetermined	Undetermined	32.9963
CVS159791CLIU	2022-01-26	F_Jönköping	POSITIVE	Omicron (BA.1) NEGATIVE	35.8987	Undetermined	30.5181
CVS159792CLIU	2022-02-08	W_Dalarna	POSITIVE	Omicron (BA.1) NEGATIVE	29.3776	Undetermined	33.042
CVS159793CLIU	2022-01-28	F_Jönköping	NEGATIVE		Undetermined	Undetermined	30.994
CVS159794CLIU	2022-02-05	G_Kronoberg	POSITIVE	Omicron (BA.1) NEGATIVE	24.6838	Undetermined	30.7248
CVS159795CLIU	2022-02-09	Y_Västernorrland	NEGATIVE		Undetermined	Undetermined	31.3894
CVS159796CLIU	2022-03-05	U_Västmanland	NEGATIVE		Undetermined	Undetermined	28.935
CVS159797CLIU	2022-02-05	S_Värmland	POSITIVE	Omicron (BA.1) NEGATIVE	23.0892	Undetermined	35.0986
CVS159798CLIU	2022-02-01	G_Kronoberg	POSITIVE	Omicron (BA.1) POSITIVE	23.6108	25.5411	31.8418
CVS159799CLIU	2022-02-09	G_Kronoberg	POSITIVE	Omicron (BA.1) NEGATIVE	22.5316	Undetermined	30.8787
CVS159800CLIU	2022-02-15	U_Västmanland	NEGATIVE		Undetermined	Undetermined	31.3061
CVS159801CLIU	2022-02-01	AAA_ABC_Labs	NEGATIVE		Undetermined	Undetermined	32.4098
CVS159802CLIU	2022-02-02	W_Dalarna	POSITIVE	Omicron (BA.1) POSITIVE	23.7374	25.8254	33.3168
CVS159803CLIU	2022-02-12	Y_Västernorrland	POSITIVE	Omicron (BA.1) POSITIVE	33.1159	35.9914	33.0855
CVS159804CLIU	2022-02-01	G_Kronoberg	POSITIVE	Omicron (BA.1) POSITIVE	23.2768	24.4594	26.9771
CVS159805CLIU	2022-02-09	W_Dalarna	POSITIVE	Omicron (BA.1) NEGATIVE	20.5777	Undetermined	28.6211
CVS159806CLIU	2022-02-08	W_Dalarna	POSITIVE	Omicron (BA.1) POSITIVE	23.087	24.8039	35.9362
CVS159807CLIU	2022-01-27	F_Jönköping	NEGATIVE		Undetermined	Undetermined	33.1686
CVS159808CLIU	2022-02-01	W_Dalarna	POSITIVE	Omicron (BA.1) POSITIVE	23.0799	25.6906	33.6007
CVS159809CLIU	2022-02-02	F_Jönköping	NEGATIVE		Undetermined	Undetermined	29.0989
CVS159810CLIU	2022-01-27	G_Kronoberg	POSITIVE	Omicron (BA.1) NEGATIVE	32.3722	Undetermined	32.408
CVS159811CLIU	2022-01-29	X_Gävleborg	POSITIVE	Omicron (BA.1) POSITIVE	23.0816	25.5231	34.2887
CVS159812CLIU	2022-01-29	U_Västmanland	POSITIVE	Omicron (BA.1) POSITIVE	29.6948	30.902	30.801
CVS159813CLIU	2022-01-26	C_Uppsala	POSITIVE	Omicron (BA.1) POSITIVE	29.143	30.3917	29.6414
CVS159814CLIU	2022-02-26	W_Dalarna	POSITIVE	Omicron (BA.1) POSITIVE	26.3092	29.6865	35.9017
CVS159815CLIU	2022-02-03	C_Uppsala	POSITIVE	Omicron (BA.1) POSITIVE	31.8998	32.9966	25.9601
CVS159816CLIU	2022-01-27	W_Dalarna	POSITIVE	Omicron (BA.1) NEGATIVE	27.5747	Undetermined	34.3092
CVS159817CLIU	2022-01-28	G_Kronoberg	POSITIVE	Omicron (BA.1) NEGATIVE	20.8233	Undetermined	29.0686
CVS159818CLIU	2022-02-18	U_Västmanland	NEGATIVE		Undetermined	Undetermined	32.4951
CVS159819CLIU	2022-01-28	G_Kronoberg	NEGATIVE		Undetermined	Undetermined	29.2664
CVS159820CLIU	2022-02-03	U_Västmanland	NEGATIVE		Undetermined	Undetermined	30.3
CVS159821CLIU	2022-01-29	S_Värmland	NEGATIVE		Undetermined	Undetermined	29.5279
CVS159822CLIU	2022-01-29	Z_Jämtland/Härjedalen	POSITIVE	Omicron (BA.1) POSITIVE	24.0717	26.0292	32.6288
CVS159823CLIU	2022-02-09	Y_Västernorrland	POSITIVE	Omicron (BA.1) POSITIVE	18.733	25.9881	31.7727
CVS159824CLIU	2022-01-29	G_Kronoberg	POSITIVE	Omicron (BA.1) NEGATIVE	34.5996	Undetermined	34.7686
CVS159825CLIU	2022-02-08	X_Gävleborg	NEGATIVE		Undetermined	Undetermined	31.785
CVS159826CLIU	2022-01-30	C_Uppsala	NEGATIVE		Undetermined	Undetermined	33.0653
CVS159827CLIU	2022-02-12	S_Värmland	POSITIVE	Omicron (BA.1) NEGATIVE	20.4438	Undetermined	27.9916
CVS159828CLIU	2022-02-03	W_Dalarna	POSITIVE	Omicron (BA.1) POSITIVE	27.0726	28.4123	36.2184
CVS159829CLIU	2022-02-15	S_Värmland	NEGATIVE		Undetermined	Undetermined	30.9691
CVS159830CLIU	2022-02-09	X_Gävleborg	POSITIVE	Omicron (BA.1) POSITIVE	25.1325	26.85	29.2559
CVS159831CLIU	2022-02-16	Z_Jämtland/Härjedalen	NEGATIVE		Undetermined	Undetermined	34.0166
CVS159832CLIU	2022-01-27	U_Västmanland	NEGATIVE		Undetermined	Undetermined	32.4001
CVS159833CLIU	2022-02-03	Z_Jämtland/Härjedalen	POSITIVE	Omicron (BA.1) NEGATIVE	22.962	Undetermined	30.9859
CVS159834CLIU	2022-02-08	Y_Västernorrland	POSITIVE	Omicron (BA.1) NEGATIVE	28.8694	Undetermined	30.8316
CVS159835CLIU	2022-02-02	X_Gävleborg	NEGATIVE		Undetermined	Undetermined	30.2483
CVS159836CLIU	2022-02-01	W_Dalarna	POSITIVE	Omicron (BA.1) POSITIVE	26.3191	29.0565	29.8369
CVS159837CLIU	2022-02-01	U_Västmanland	POSITIVE	Omicron (BA.1) NEGATIVE	22.8039	Undetermined	30.309
CVS159838CLIU	2022-02-05	U_Västmanland	POSITIVE	Omicron (BA.1) NEGATIVE	30.6866	Undetermined	32.9202
CVS159839CLIU	2022-02-05	Z_Jämtland/Härjedalen	POSITIVE	Omicron (BA.1) POSITIVE	22.1723	23.0983	32.1395
CVS159840CLIU	2022-02-09	S_Värmland	POSITIVE	Omicron (BA.1) NEGATIVE	30.5842	Undetermined	34.2449
CVS159841CLIU	2022-01-28	C_Uppsala	POSITIVE	Omicron (BA.1) POSITIVE	24.9491	26.1629	28.2332
CVS159842CLIU	2022-02-02	X_Gävleborg	NEGATIVE		Undetermined	Undetermined	30.7966
CVS159843CLIU	2022-01-27	U_Västmanland	POSITIVE	Omicron (BA.1) POSITIVE	28.9283	30.5718	30.2022
CVS159844CLIU	2022-02-02	Y_Västernorrland	POSITIVE	Omicron (BA.1) POSITIVE	21.927	23.6919	34.7954
CVS159845CLIU	2022-01-30	C_Uppsala	POSITIVE	Omicron (BA.1) POSITIVE	21.178	20.97	24.5922
CVS159846CLIU	2022-02-01	S_Värmland	NEGATIVE		Undetermined	Undetermined	31.0488
CVS159847CLIU	2022-02-12	W_Dalarna	NEGATIVE		Undetermined	Undetermined	30.8977
CVS159848CLIU	2022-01-26	F_Jönköping	POSITIVE	Omicron (BA.1) NEGATIVE	20.2249	Undetermined	27.5003
CVS159849CLIU	2022-01-27	G_Kronoberg	POSITIVE	Omicron (BA.1) POSITIVE	23.6941	26.0724	31.6739
CVS159850CLIU	2022-02-08	X_Gävleborg	NEGATIVE		Undetermined	Undetermined	32.9698
CVS159851CLIU	2022-02-05	Y_Västernorrland	POSITIVE	Omicron (BA.1) POSITIVE	25.8338	29.1514	27.4581
CVS159852CLIU	2022-02-09	W_Dalarna	NEGATIVE		Undetermined	Undetermined	28.4723
CVS159853CLIU	2022-02-26	W_Dalarna	POSITIVE	Omicron (BA.1) NEGATIVE	23.1541	Undetermined	30.6972
CVS159854CLIU	2022-02-15	Z_Jämtland/Härjedalen	NEGATIVE		Undetermined	Undetermined	32.6336
CVS159855CLIU	2022-03-08	Y_Västernorrland	NEGATIVE		Undetermined	Undetermined	30.8205
CVS159856CLIU	2022-02-08	Y_Västernorrland	POSITIVE	Omicron (BA.1) NEGATIVE	20.183	Undetermined	29.3274
CVS159857CLIU	2022-02-03	S_Värmland	POSITIVE	Omicron (BA.1) NEGATIVE	27.6638	Undetermined	31.5004
CVS159858CLIU	2022-01-28	G_Kronoberg	POSITIVE	Omicron (BA.1) NEGATIVE	22.4725	Undetermined	28.5394
CVS159859CLIU	2022-02-03	U_Västmanland	NEGATIVE		Undetermined	Undetermined	28.8105
CVS159860CLIU	2022-02-24	W_Dalarna	POSITIVE	Omicron (BA.1) NEGATIVE	22.156	Undetermined	32.5145
CVS159861CLIU	2022-01-28	C_Uppsala	NEGATIVE		Undetermined	Undetermined	24.863
CVS159862CLIU	2022-02-01	F_Jönköping	NEGATIVE		Undetermined	Undetermined	29.7116
CVS159863CLIU	2022-01-28	S_Värmland	POSITIVE	Omicron (BA.1) POSITIVE	28.1462	31.544	34.1223
CVS159864CLIU	2022-01-28	W_Dalarna	POSITIVE	Omicron (BA.1) NEGATIVE	19.3403	Undetermined	32.7978
CVS159865CLIU	2022-02-19	W_Dalarna	NEGATIVE		Undetermined	Undetermined	32.6015
CVS159866CLIU	2022-01-28	X_Gävleborg	NEGATIVE		Undetermined	Undetermined	24.4082
CVS159867CLIU	2022-02-01	Y_Västernorrland	POSITIVE	Omicron (BA.1) POSITIVE	22.3063	22.7225	28.5405
CVS159868CLIU	2022-02-01	X_Gävleborg	POSITIVE	Omicron (BA.1) NEGATIVE	27.0939	Undetermined	33.1228
CVS159869CLIU	2022-03-08	U_Västmanland	NEGATIVE		Undetermined	Undetermined	30.8723
CVS159870CLIU	2022-01-27	G_Kronoberg	NEGATIVE		Undetermined	Undetermined	31.5578
CVS159871CLIU	2022-02-04	S_Värmland	NEGATIVE		Undetermined	Undetermined	29.4212
CVS159872CLIU	2022-02-05	G_Kronoberg	POSITIVE	Omicron (BA.1) NEGATIVE	29.9778	Undetermined	34.1192
CVS159873CLIU	2022-01-29	X_Gävleborg	NEGATIVE		Undetermined	Undetermined	33.452
CVS159874CLIU	2022-02-08	G_Kronoberg	NEGATIVE		Undetermined	Undetermined	27.7037
CVS159875CLIU	2022-01-28	X_Gävleborg	NEGATIVE		Undetermined	Undetermined	33.9971
CVS159876CLIU	2022-02-05	Z_Jämtland/Härjedalen	POSITIVE	Omicron (BA.1) POSITIVE	29.9921	32.7648	30.4415
CVS159877CLIU	2022-01-27	X_Gävleborg	NEGATIVE		Undetermined	Undetermined	30.0859
CVS159878CLIU	2022-02-11	X_Gävleborg	NEGATIVE		Undetermined	Undetermined	28.445
CVS159879CLIU	2022-02-01	U_Västmanland	NEGATIVE		Undetermined	Undetermined	29.7002
CVS159880CLIU	2022-01-29	W_Dalarna	POSITIVE	Omicron (BA.1) POSITIVE	22.8531	24.2176	34.7137
CVS159881CLIU	2022-02-19	X_Gävleborg	NEGATIVE		Undetermined	Undetermined	34.4803
CVS159882CLIU	2022-02-02	U_Västmanland	POSITIVE	Omicron (BA.1) NEGATIVE	22.2963	Undetermined	32.1963
CVS159883CLIU	2022-01-28	W_Dalarna	POSITIVE	Omicron (BA.1) POSITIVE	24.4232	28.1743	31.4968
CVS159884CLIU	2022-02-08	G_Kronoberg	POSITIVE	Omicron (BA.1) NEGATIVE	21.4366	Undetermined	33.831
CVS159885CLIU	2022-01-30	X_Gävleborg	NEGATIVE		Undetermined	Undetermined	32.4969
CVS159886CLIU	2022-02-02	G_Kronoberg	POSITIVE	Omicron (BA.1) NEGATIVE	33.1288	Undetermined	32.3873
CVS159887CLIU	2022-02-03	G_Kronoberg	POSITIVE	Omicron (BA.1) NEGATIVE	23.0178	Undetermined	31.408
CVS159888CLIU	2022-01-27	U_Västmanland	POSITIVE	Omicron (BA.1) NEGATIVE	32.55	Undetermined	30.0209
CVS159889CLIU	2022-02-01	Y_Västernorrland	POSITIVE	Omicron (BA.1) NEGATIVE	32.1314	Undetermined	Undetermined
CVS159890CLIU	2022-02-03	G_Kronoberg	NEGATIVE		Undetermined	Undetermined	30.9752
CVS159891CLIU	2022-02-02	X_Gävleborg	NEGATIVE		Undetermined	Undetermined	31.1669
CVS159892CLIU	2022-01-27	G_Kronoberg	POSITIVE	Omicron (BA.1) POSITIVE	24.708	39.287	31.3804
CVS159893CLIU	2022-01-28	U_Västmanland	POSITIVE	Omicron (BA.1) POSITIVE	33.0538	35.2886	33.3412
CVS159894CLIU	2022-02-08	F_Jönköping	NEGATIVE		Undetermined	Undetermined	29.5226
CVS159895CLIU	2022-01-28	G_Kronoberg	POSITIVE	Omicron (BA.1) POSITIVE	27.5103	29.7346	29.4853
CVS159896CLIU	2022-01-29	S_Värmland	NEGATIVE		Undetermined	Undetermined	30.0857
CVS159897CLIU	2022-02-05	W_Dalarna	POSITIVE	Omicron (BA.1) NEGATIVE	19.1082	Undetermined	32.021
CVS159898CLIU	2022-02-01	W_Dalarna	NEGATIVE		Undetermined	Undetermined	35.4297
CVS159899CLIU	2022-02-03	F_Jönköping	NEGATIVE		Undetermined	Undetermined	31.5194
CVS159900CLIU	2022-02-04	Y_Västernorrland	POSITIVE	Omicron (BA.1) NEGATIVE	25.8116	Undetermined	31.8889
CVS159901CLIU	2022-02-10	X_Gävleborg	NEGATIVE		Undetermined	Undetermined	31.6835
CVS159902CLIU	2022-01-29	G_Kronoberg	POSITIVE	Omicron (BA.1) NEGATIVE	19.7023	Undetermined	34.1803
CVS159903CLIU	2022-02-01	G_Kronoberg	POSITIVE	Omicron (BA.1) NEGATIVE	22.9005	Undetermined	34.9895
CVS159904CLIU	2022-01-28	X_Gävleborg	POSITIVE	Omicron (BA.1) NEGATIVE	23.6524	Undetermined	32.6307
CVS159905CLIU	2022-02-02	Y_Västernorrland	POSITIVE	Omicron (BA.1) POSITIVE	31.4915	33.286	28.4073
CVS159906CLIU	2022-01-28	C_Uppsala	POSITIVE	Omicron (BA.1) POSITIVE	25.0034	24.83	26.6063
CVS159907CLIU	2022-02-17	W_Dalarna	NEGATIVE		Undetermined	Undetermined	33.1588
CVS159908CLIU	2022-02-03	G_Kronoberg	POSITIVE	Omicron (BA.1) NEGATIVE	30.1897	Undetermined	30.1443
CVS159909CLIU	2022-02-09	W_Dalarna	POSITIVE	Omicron (BA.1) POSITIVE	25.5456	26.2605	29.4201
CVS159910CLIU	2022-02-03	F_Jönköping	NEGATIVE		Undetermined	Undetermined	30.1898
CVS159911CLIU	2022-02-04	W_Dalarna	POSITIVE	Omicron (BA.1) POSITIVE	25.4721	27.8517	35.7227
CVS159912CLIU	2022-02-02	W_Dalarna	NEGATIVE		Undetermined	Undetermined	31.7973
CVS159913CLIU	2022-02-01	U_Västmanland	NEGATIVE		Undetermined	Undetermined	30.2866
CVS159914CLIU	2022-01-27	G_Kronoberg	POSITIVE	Omicron (BA.1) POSITIVE	31.4101	34.028	30.7136
CVS159915CLIU	2022-02-05	G_Kronoberg	POSITIVE	Omicron (BA.1) NEGATIVE	27.814	Undetermined	34.4159
CVS159916CLIU	2022-01-27	U_Västmanland	POSITIVE	Omicron (BA.1) NEGATIVE	20.3549	Undetermined	36.5782
CVS159917CLIU	2022-01-28	X_Gävleborg	POSITIVE	Omicron (BA.1) POSITIVE	31.1671	36.1457	34.4479
CVS159918CLIU	2022-02-17	AAA_ABC_Labs	NEGATIVE		Undetermined	Undetermined	32.874
CVS159919CLIU	2022-02-09	W_Dalarna	NEGATIVE		Undetermined	Undetermined	29.3638
CVS159920CLIU	2022-02-02	U_Västmanland	POSITIVE	Omicron (BA.1) NEGATIVE	26.1513	Undetermined	36.9474
CVS159921CLIU	2022-02-10	AAA_ABC_Labs	NEGATIVE		Undetermined	Undetermined	34.8817
CVS159922CLIU	2022-02-05	F_Jönköping	NEGATIVE		Undetermined	Undetermined	28.9012
CVS159923CLIU	2022-02-01	F_Jönköping	POSITIVE	Omicron (BA.1) POSITIVE	26.1472	26.9094	34.7088
CVS159924CLIU	2022-01-26	F_Jönköping	NEGATIVE		Undetermined	Undetermined	28.3135
CVS159925CLIU	2022-01-29	W_Dalarna	POSITIVE	Omicron (BA.1) POSITIVE	29.6966	31.403	28.9366
CVS159926CLIU	2022-02-03	X_Gävleborg	POSITIVE	Omicron (BA.1) NEGATIVE	29.8408	Undetermined	34.4221
CVS159927CLIU	2022-02-04	G_Kronoberg	NEGATIVE		Undetermined	Undetermined	26.8008
CVS159928CLIU	2022-01-29	X_Gävleborg	NEGATIVE		Undetermined	Undetermined	34.3901
CVS159929CLIU	2022-02-09	G_Kronoberg	POSITIVE	Omicron (BA.1) NEGATIVE	25.2628	Undetermined	33.6408
CVS159930CLIU	2022-01-29	G_Kronoberg	NEGATIVE		Undetermined	Undetermined	35.1147
CVS159931CLIU	2022-02-24	X_Gävleborg	NEGATIVE		Undetermined	Undetermined	29.473
CVS159932CLIU	2022-01-30	U_Västmanland	POSITIVE	Omicron (BA.1) POSITIVE	23.4382	25.1854	32.6767
CVS159933CLIU	2022-02-08	X_Gävleborg	NEGATIVE		Undetermined	Undetermined	31.1843
CVS159934CLIU	2022-02-22	S_Värmland	NEGATIVE		Undetermined	Undetermined	30.8303
CVS159935CLIU	2022-02-08	Y_Västernorrland	NEGATIVE		Undetermined	Undetermined	31.9894
CVS159936CLIU	2022-01-28	Y_Västernorrland	NEGATIVE		Undetermined	Undetermined	32.5338
CVS159937CLIU	2022-01-27	U_Västmanland	POSITIVE	Omicron (BA.1) NEGATIVE	23.9364	Undetermined	29.5464
CVS159938CLIU	2022-02-04	C_Uppsala	NEGATIVE		Undetermined	Undetermined	27.1207
CVS159939CLIU	2022-02-02	F_Jönköping	NEGATIVE		Undetermined	Undetermined	36.3628
CVS159940CLIU	2022-01-29	U_Västmanland	NEGATIVE		Undetermined	Undetermined	33.5235
CVS159941CLIU	2022-02-02	S_Värmland	POSITIVE	Omicron (BA.1) NEGATIVE	26.5559	Undetermined	27.0405
CVS159942CLIU	2022-02-01	F_Jönköping	POSITIVE	Omicron (BA.1) POSITIVE	23.9474	26.8035	30.091
CVS159943CLIU	2022-02-07	C_Uppsala	POSITIVE	Omicron (BA.1) POSITIVE	32.8348	33.2566	25.9672
CVS159944CLIU	2022-01-30	X_Gävleborg	NEGATIVE		Undetermined	Undetermined	31.5077
CVS159945CLIU	2022-01-28	G_Kronoberg	POSITIVE	Omicron (BA.1) NEGATIVE	27.0527	Undetermined	31.0178
CVS159946CLIU	2022-01-26	C_Uppsala	POSITIVE	Omicron (BA.1) POSITIVE	34.5541	34.6547	25.0713
CVS159947CLIU	2022-01-28	F_Jönköping	NEGATIVE		Undetermined	Undetermined	28.0809
CVS159948CLIU	2022-01-27	S_Värmland	NEGATIVE		Undetermined	Undetermined	29.9201
CVS159949CLIU	2022-02-01	C_Uppsala	POSITIVE	Omicron (BA.1) POSITIVE	28.5606	29.7669	28.3742
CVS159950CLIU	2022-01-28	U_Västmanland	NEGATIVE		Undetermined	Undetermined	33.3797
CVS159951CLIU	2022-02-04	W_Dalarna	POSITIVE	Omicron (BA.1) NEGATIVE	24.1315	Undetermined	30.1706
CVS159952CLIU	2022-02-24	X_Gävleborg	POSITIVE	Omicron (BA.1) NEGATIVE	26.5517	Undetermined	33.3706
CVS159953CLIU	2022-01-27	U_Västmanland	POSITIVE	Omicron (BA.1) NEGATIVE	21.6584	Undetermined	32.8645
CVS159954CLIU	2022-02-01	S_Värmland	POSITIVE	Omicron (BA.1) NEGATIVE	28.7102	Undetermined	31.1848
CVS159955CLIU	2022-02-05	X_Gävleborg	NEGATIVE		Undetermined	Undetermined	28.9371
CVS159956CLIU	2022-02-08	G_Kronoberg	NEGATIVE		Undetermined	Undetermined	30.5046
CVS159957CLIU	2022-03-05	Y_Västernorrland	POSITIVE	Omicron (BA.1) POSITIVE	20.1785	23.7347	32.4979
CVS159958CLIU	2022-02-08	Y_Västernorrland	POSITIVE	Omicron (BA.1) NEGATIVE	26.1345	Undetermined	35.0388
CVS159959CLIU	2022-02-04	X_Gävleborg	POSITIVE	Omicron (BA.1) POSITIVE	20.688	22.9863	31.9397
CVS159960CLIU	2022-01-28	C_Uppsala	POSITIVE	Omicron (BA.1) NEGATIVE	26.3281	Undetermined	26.3212
CVS159961CLIU	2022-01-29	X_Gävleborg	NEGATIVE		Undetermined	Undetermined	31.7232
CVS159962CLIU	2022-02-01	F_Jönköping	NEGATIVE		Undetermined	Undetermined	33.3986
CVS159963CLIU	2022-02-01	U_Västmanland	POSITIVE	Omicron (BA.1) NEGATIVE	23.0572	Undetermined	33.4182
CVS159964CLIU	2022-01-26	Y_Västernorrland	POSITIVE	Omicron (BA.1) POSITIVE	21.2392	22.5073	32.3437
CVS159965CLIU	2022-02-04	G_Kronoberg	POSITIVE	Omicron (BA.1) NEGATIVE	32.4546	Undetermined	31.9063
CVS159966CLIU	2022-02-10	S_Värmland	NEGATIVE		Undetermined	Undetermined	38.1654
CVS159967CLIU	2022-02-03	U_Västmanland	NEGATIVE		Undetermined	Undetermined	32.1375
CVS159968CLIU	2022-02-01	U_Västmanland	POSITIVE	Omicron (BA.1) NEGATIVE	28.1267	Undetermined	29.6788
CVS159969CLIU	2022-01-26	Z_Jämtland/Härjedalen	NEGATIVE		Undetermined	Undetermined	33.9681
CVS159970CLIU	2022-01-27	G_Kronoberg	NEGATIVE		Undetermined	Undetermined	31.4315
CVS159971CLIU	2022-02-01	U_Västmanland	NEGATIVE		Undetermined	Undetermined	31.2118
CVS159972CLIU	2022-03-02	X_Gävleborg	NEGATIVE		Undetermined	Undetermined	31.9537
CVS159973CLIU	2022-02-02	G_Kronoberg	NEGATIVE		Undetermined	Undetermined	35.0685
CVS159974CLIU	2022-02-10	Z_Jämtland/Härjedalen	NEGATIVE		Undetermined	Undetermined	28.7621
CVS159975CLIU	2022-02-01	X_Gävleborg	POSITIVE	Omicron (BA.1) POSITIVE	22.7523	25.1216	30.835
CVS159976CLIU	2022-02-09	G_Kronoberg	POSITIVE	Omicron (BA.1) NEGATIVE	19.2735	Undetermined	30.6372
CVS159977CLIU	2022-02-08	U_Västmanland	NEGATIVE		Undetermined	Undetermined	31.8661
CVS159978CLIU	2022-01-28	X_Gävleborg	POSITIVE	Omicron (BA.1) NEGATIVE	21.1625	Undetermined	29.7362
CVS159979CLIU	2022-02-03	U_Västmanland	NEGATIVE		Undetermined	Undetermined	33.0437
CVS159980CLIU	2022-02-08	X_Gävleborg	NEGATIVE		Undetermined	Undetermined	32.0901
CVS159981CLIU	2022-02-15	G_Kronoberg	NEGATIVE		Undetermined	Undetermined	29.6818
CVS159982CLIU	2022-02-06	S_Värmland	POSITIVE	Omicron (BA.1) NEGATIVE	20.5837	Undetermined	33.1255
CVS159983CLIU	2022-02-04	F_Jönköping	NEGATIVE		Undetermined	Undetermined	32.2442
CVS159984CLIU	2022-01-30	U_Västmanland	NEGATIVE		Undetermined	Undetermined	30.89
CVS159985CLIU	2022-01-27	U_Västmanland	NEGATIVE		Undetermined	Undetermined	28.9888
CVS159986CLIU	2022-02-02	G_Kronoberg	POSITIVE	Omicron (BA.1) NEGATIVE	26.9537	Undetermined	36.2449
CVS159987CLIU	2022-01-29	Z_Jämtland/Härjedalen	POSITIVE	Omicron (BA.1) POSITIVE	34.3167	35.6794	30.3027
CVS159988CLIU	2022-01-27	S_Värmland	POSITIVE	Omicron (BA.1) POSITIVE	32.9915	37.0539	31.9597
CVS159989CLIU	2022-02-02	X_Gävleborg	POSITIVE	Omicron (BA.1) POSITIVE	23.1979	24.9172	32.4513
CVS159990CLIU	2022-02-03	U_Västmanland	NEGATIVE		Undetermined	Undetermined	32.3204
CVS159991CLIU	2022-01-28	X_Gävleborg	POSITIVE	Omicron (BA.1) POSITIVE	21.6098	23.4554	30.9166
CVS159992CLIU	2022-02-01	W_Dalarna	POSITIVE	Omicron (BA.1) POSITIVE	24.6065	27.3256	34.894
CVS159993CLIU	2022-02-02	S_Värmland	NEGATIVE		Undetermined	Undetermined	32.8646
CVS159994CLIU	2022-02-03	Z_Jämtland/Härjedalen	NEGATIVE		Undetermined	Undetermined	35.3482
CVS159995CLIU	2022-02-02	G_Kronoberg	POSITIVE	Omicron (BA.1) POSITIVE	28.0932	31.3076	32.5572
CVS159996CLIU	2022-01-28	W_Dalarna	NEGATIVE		Undetermined	Undetermined	30.957
CVS159997CLIU	2022-02-08	S_Värmland	NEGATIVE		Undetermined	Undetermined	33.4242
CVS159998CLIU	2022-01-29	Y_Västernorrland	NEGATIVE		Undetermined	Undetermined	33.9082
CVS159999CLIU	2022-02-05	C_Uppsala	NEGATIVE		Undetermined	Undetermined	27.4823
CVS160000CLIU	2022-02-17	Y_Västernorrland	NEGATIVE		Undetermined	Undetermined	30.7287
CVS160001CLIU	2022-03-04	AAA_ABC_Labs	NEGATIVE		Undetermined	Undetermined	33.2119
CVS160002CLIU	2022-01-29	U_Västmanland	NEGATIVE		Undetermined	Undetermined	34.3861
CVS160003CLIU	2022-02-26	U_Västmanland	POSITIVE	Omicron (BA.1) NEGATIVE	20.6498	Undetermined	36.4836
CVS160004CLIU	2022-01-28	X_Gävleborg	NEGATIVE		Undetermined	Undetermined	33.0943
CVS160005CLIU	2022-02-01	Y_Västernorrland	POSITIVE	Omicron (BA.1) POSITIVE	27.415	29.7417	32.5316
CVS160006CLIU	2022-02-03	W_Dalarna	POSITIVE	Omicron (BA.1) NEGATIVE	22.385	Undetermined	35.1681
CVS160007CLIU	2022-02-09	Y_Västernorrland	NEGATIVE		Undetermined	Undetermined	31.878
CVS160008CLIU	2022-02-02	W_Dalarna	POSITIVE	Omicron (BA.1) POSITIVE	32.1411	34.0248	31.5745
CVS160009CLIU	2022-01-27	S_Värmland	NEGATIVE		Undetermined	Undetermined	33.7182
CVS160010CLIU	2022-01-30	S_Värmland	NEGATIVE		Undetermined	Undetermined	30.6908
CVS160011CLIU	2022-02-15	G_Kronoberg	POSITIVE	Omicron (BA.1) NEGATIVE	21.1641	Undetermined	29.3714
CVS160012CLIU	2022-01-30	W_Dalarna	NEGATIVE		Undetermined	Undetermined	32.3926
CVS160013CLIU	2022-01-29	S_Värmland	POSITIVE	Omicron (BA.1) NEGATIVE	22.4167	Undetermined	32.3191
CVS160014CLIU	2022-01-29	F_Jönköping	NEGATIVE		Undetermined	Undetermined	33.577
CVS160015CLIU	2022-02-05	AAA_ABC_Labs	NEGATIVE		Undetermined	Undetermined	31.8258
CVS160016CLIU	2022-01-27	U_Västmanland	NEGATIVE		Undetermined	Undetermined	28.2027
CVS160017CLIU	2022-02-05	G_Kronoberg	POSITIVE	Omicron (BA.1) NEGATIVE	22.4211	Undetermined	28.1077
CVS160018CLIU	2022-02-03	X_Gävleborg	POSITIVE	Omicron (BA.1) POSITIVE	28.4338	30.5917	32.2767
CVS160019CLIU	2022-02-10	W_Dalarna	NEGATIVE		Undetermined	Undetermined	31.4007
CVS160020CLIU	2022-01-29	W_Dalarna	POSITIVE	Omicron (BA.1) NEGATIVE	24.9468	Undetermined	30.3875
CVS160021CLIU	2022-02-08	X_Gävleborg	NEGATIVE		Undetermined	Undetermined	32.2369
CVS160022CLIU	2022-02-08	Y_Västernorrland	POSITIVE	Omicron (BA.1) POSITIVE	31.033	33.8197	34.3702
CVS160023CLIU	2022-02-08	S_Värmland	POSITIVE	Omicron (BA.1) POSITIVE	29.4254	32.7341	32.4643
CVS160024CLIU	2022-02-15	Y_Västernorrland	NEGATIVE		Undetermined	Undetermined	33.2249
CVS160025CLIU	2022-01-28	W_Dalarna	POSITIVE	Omicron (BA.1) POSITIVE	22.6275	23.4416	31.6637
CVS160026CLIU	2022-01-28	W_Dalarna	POSITIVE	Omicron (BA.1) POSITIVE	21.7254	22.7502	37.2762
CVS160027CLIU	2022-02-02	W_Dalarna	NEGATIVE		Undetermined	Undetermined	34.916
CVS160028CLIU	2022-01-28	X_Gävleborg	POSITIVE	Omicron (BA.1) POSITIVE	31.8764	33.8578	28.5083
CVS160029CLIU	2022-01-28	W_Dalarna	POSITIVE	Omicron (BA.1) POSITIVE	29.9607	31.8977	37.3849
CVS160030CLIU	2022-01-29	U_Västmanland	POSITIVE	Omicron (BA.1) POSITIVE	19.6129	20.7264	30.0826
CVS160031CLIU	2022-01-27	X_Gävleborg	NEGATIVE		Undetermined	Undetermined	27.9398
CVS160032CLIU	2022-02-02	W_Dalarna	NEGATIVE		Undetermined	Undetermined	29.5334
CVS160033CLIU	2022-02-04	G_Kronoberg	NEGATIVE		Undetermined	Undetermined	30.7656
CVS160034CLIU	2022-01-27	Z_Jämtland/Härjedalen	NEGATIVE		Undetermined	Undetermined	33.094
CVS160035CLIU	2022-02-11	X_Gävleborg	NEGATIVE		Undetermined	Undetermined	27.8619
CVS160036CLIU	2022-01-27	G_Kronoberg	POSITIVE	Omicron (BA.1) NEGATIVE	27.2437	Undetermined	29.0526
CVS160037CLIU	2022-01-30	W_Dalarna	POSITIVE	Omicron (BA.1) POSITIVE	21.1197	23.8148	34.2311
CVS160038CLIU	2022-02-01	X_Gävleborg	POSITIVE	Omicron (BA.1) POSITIVE	25.5487	27.7907	28.468
CVS160039CLIU	2022-02-12	X_Gävleborg	NEGATIVE		Undetermined	Undetermined	34.7938
CVS160040CLIU	2022-01-27	F_Jönköping	POSITIVE	Omicron (BA.1) POSITIVE	27.7119	28.966	33.6796
CVS160041CLIU	2022-02-02	U_Västmanland	POSITIVE	Omicron (BA.1) POSITIVE	22.6781	24.5889	30.7996
CVS160042CLIU	2022-01-28	F_Jönköping	POSITIVE	Omicron (BA.1) POSITIVE	22.1077	25.2539	29.2873
CVS160043CLIU	2022-02-03	Y_Västernorrland	NEGATIVE		Undetermined	Undetermined	34.4406
CVS160044CLIU	2022-02-01	Y_Västernorrland	NEGATIVE		Undetermined	Undetermined	27.5591
CVS160045CLIU	2022-01-27	U_Västmanland	NEGATIVE		Undetermined	Undetermined	30.0344
CVS160046CLIU	2022-01-28	S_Värmland	NEGATIVE		Undetermined	Undetermined	29.5183
CVS160047CLIU	2022-01-26	F_Jönköping	POSITIVE	Omicron (BA.1) POSITIVE	20.284	22.9482	32.8661
CVS160048CLIU	2022-02-05	Z_Jämtland/Härjedalen	POSITIVE	Omicron (BA.1) POSITIVE	29.6507	31.0571	31.7986
CVS160049CLIU	2022-01-28	W_Dalarna	NEGATIVE		Undetermined	Undetermined	31.5257
CVS160050CLIU	2022-02-12	U_Västmanland	NEGATIVE		Undetermined	Undetermined	37.0969
CVS160051CLIU	2022-02-04	F_Jönköping	POSITIVE	Omicron (BA.1) NEGATIVE	25.2029	Undetermined	32.97
CVS160052CLIU	2022-02-04	U_Västmanland	NEGATIVE		Undetermined	Undetermined	27.9857
CVS160053CLIU	2022-02-01	X_Gävleborg	POSITIVE	Omicron (BA.1) POSITIVE	24.3025	27.3148	31.3981
CVS160054CLIU	2022-01-26	F_Jönköping	POSITIVE	Omicron (BA.1) POSITIVE	21.0292	29.8682	37.4405
CVS160055CLIU	2022-02-05	W_Dalarna	POSITIVE	Omicron (BA.1) POSITIVE	28.7765	32.2314	32.3709
CVS160056CLIU	2022-01-27	F_Jönköping	POSITIVE	Omicron (BA.1) POSITIVE	15.8531	16.4867	28.9766
CVS160057CLIU	2022-02-08	U_Västmanland	NEGATIVE		Undetermined	Undetermined	30.31
CVS160058CLIU	2022-02-05	U_Västmanland	NEGATIVE		Undetermined	Undetermined	35.6632
CVS160059CLIU	2022-02-05	X_Gävleborg	NEGATIVE		Undetermined	Undetermined	26.9811
CVS160060CLIU	2022-01-28	G_Kronoberg	NEGATIVE		Undetermined	Undetermined	32.94
CVS160061CLIU	2022-02-08	W_Dalarna	NEGATIVE		Undetermined	Undetermined	27.9308
CVS160062CLIU	2022-02-08	G_Kronoberg	POSITIVE	Omicron (BA.1) NEGATIVE	21.0188	Undetermined	26.1677
CVS160063CLIU	2022-02-07	C_Uppsala	POSITIVE	Omicron (BA.1) NEGATIVE	24.199	Undetermined	25.0757
CVS160064CLIU	2022-02-02	U_Västmanland	POSITIVE	Omicron (BA.1) POSITIVE	22.9184	24.9315	35.7269
CVS160065CLIU	2022-02-18	G_Kronoberg	NEGATIVE		Undetermined	Undetermined	31.4483
CVS160066CLIU	2022-02-14	AAA_ABC_Labs	NEGATIVE		Undetermined	Undetermined	31.6856
CVS160067CLIU	2022-02-05	S_Värmland	POSITIVE	Omicron (BA.1) NEGATIVE	31.3926	Undetermined	33.3379
CVS160068CLIU	2022-01-28	W_Dalarna	NEGATIVE		Undetermined	Undetermined	28.145
CVS160069CLIU	2022-02-04	W_Dalarna	POSITIVE	Omicron (BA.1) POSITIVE	28.1926	31.9461	31.8735
CVS160070CLIU	2022-01-29	W_Dalarna	POSITIVE	Omicron (BA.1) POSITIVE	26.4247	29.1187	29.0369
CVS160071CLIU	2022-02-02	G_Kronoberg	POSITIVE	Omicron (BA.1) NEGATIVE	21.1627	Undetermined	32.7072
CVS160072CLIU	2022-02-03	S_Värmland	NEGATIVE		Undetermined	Undetermined	28.986
CVS160073CLIU	2022-02-05	S_Värmland	POSITIVE	Omicron (BA.1) POSITIVE	34.093	36.2565	31.6805
CVS160074CLIU	2022-02-04	X_Gävleborg	NEGATIVE		Undetermined	Undetermined	33.4507
CVS160075CLIU	2022-01-29	W_Dalarna	NEGATIVE		Undetermined	Undetermined	31.1829
CVS160076CLIU	2022-02-04	G_Kronoberg	POSITIVE	Omicron (BA.1) POSITIVE	24.9249	27.6011	29.7437
CVS160077CLIU	2022-02-01	Y_Västernorrland	NEGATIVE		Undetermined	Undetermined	31.1579
CVS160078CLIU	2022-02-05	F_Jönköping	NEGATIVE		Undetermined	Undetermined	28.0947
CVS160079CLIU	2022-01-27	G_Kronoberg	POSITIVE	Omicron (BA.1) POSITIVE	17.6759	19.0381	28.9485
CVS160080CLIU	2022-02-24	W_Dalarna	NEGATIVE		Undetermined	Undetermined	33.368
CVS160081CLIU	2022-01-27	Z_Jämtland/Härjedalen	POSITIVE	Omicron (BA.1) POSITIVE	23.3688	25.1532	32.0718
CVS160082CLIU	2022-01-28	U_Västmanland	NEGATIVE		Undetermined	Undetermined	32.3761
CVS160083CLIU	2022-02-19	X_Gävleborg	NEGATIVE		Undetermined	Undetermined	33.164
CVS160084CLIU	2022-01-27	U_Västmanland	POSITIVE	Omicron (BA.1) POSITIVE	24.1465	25.3551	29.9482
CVS160085CLIU	2022-02-02	S_Värmland	POSITIVE	Omicron (BA.1) NEGATIVE	21.5985	Undetermined	31.8119
CVS160086CLIU	2022-01-27	G_Kronoberg	POSITIVE	Omicron (BA.1) POSITIVE	28.8233	30.823	33.5156
CVS160087CLIU	2022-02-09	W_Dalarna	POSITIVE	Omicron (BA.1) NEGATIVE	26.9523	Undetermined	34.1758
CVS160088CLIU	2022-01-29	U_Västmanland	NEGATIVE		Undetermined	Undetermined	29.9216
CVS160089CLIU	2022-01-28	X_Gävleborg	POSITIVE	Omicron (BA.1) POSITIVE	29.3998	33.0588	31.32
CVS160090CLIU	2022-01-27	C_Uppsala	NEGATIVE		Undetermined	Undetermined	28.9898
CVS160091CLIU	2022-02-02	S_Värmland	NEGATIVE		Undetermined	Undetermined	32.3458
CVS160092CLIU	2022-02-03	Y_Västernorrland	POSITIVE	Omicron (BA.1) POSITIVE	27.0062	30.024	32.5152
CVS160093CLIU	2022-02-01	F_Jönköping	POSITIVE	Omicron (BA.1) POSITIVE	29.9796	33.1577	30.1939
CVS160094CLIU	2022-02-02	X_Gävleborg	POSITIVE	Omicron (BA.1) POSITIVE	23.057	24.5965	33.2797
CVS160095CLIU	2022-02-05	G_Kronoberg	POSITIVE	Omicron (BA.1) NEGATIVE	21.8296	Undetermined	31.7005
CVS160096CLIU	2022-02-08	W_Dalarna	POSITIVE	Omicron (BA.1) POSITIVE	21.5463	23.9454	31.0451
CVS160097CLIU	2022-01-30	W_Dalarna	NEGATIVE		Undetermined	Undetermined	27.597
CVS160098CLIU	2022-01-27	U_Västmanland	POSITIVE	Omicron (BA.1) POSITIVE	21.092	22.8167	28.3366
CVS160099CLIU	2022-01-28	Y_Västernorrland	NEGATIVE		Undetermined	Undetermined	31.2634
CVS160100CLIU	2022-02-08	Z_Jämtland/Härjedalen	POSITIVE	Omicron (BA.1) POSITIVE	20.8733	22.2227	33.4254
CVS160101CLIU	2022-01-29	W_Dalarna	NEGATIVE		Undetermined	Undetermined	31.3051
CVS160102CLIU	2022-01-28	G_Kronoberg	POSITIVE	Omicron (BA.1) POSITIVE	22.86	24.8559	35.7176
CVS160103CLIU	2022-02-01	G_Kronoberg	POSITIVE	Omicron (BA.1) NEGATIVE	26.253	Undetermined	30.0787
CVS160104CLIU	2022-02-24	W_Dalarna	NEGATIVE		Undetermined	Undetermined	34.2244
CVS160105CLIU	2022-03-05	X_Gävleborg	NEGATIVE		Undetermined	Undetermined	31.1559
CVS160106CLIU	2022-01-27	X_Gävleborg	POSITIVE	Omicron (BA.1) POSITIVE	22.2123	23.592	31.6869
CVS160107CLIU	2022-02-26	Y_Västernorrland	POSITIVE	Omicron (BA.1) NEGATIVE	22.9465	Undetermined	35.0123
CVS160108CLIU	2022-02-02	W_Dalarna	POSITIVE	Omicron (BA.1) NEGATIVE	22.6273	Undetermined	32.0896
CVS160109CLIU	2022-01-28	F_Jönköping	POSITIVE	Omicron (BA.1) NEGATIVE	21.1067	Undetermined	30.3298
CVS160110CLIU	2022-01-28	W_Dalarna	NEGATIVE		Undetermined	Undetermined	35.113
CVS160111CLIU	2022-02-02	X_Gävleborg	POSITIVE	Omicron (BA.1) POSITIVE	28.2313	30.9837	32.592
CVS160112CLIU	2022-02-08	G_Kronoberg	POSITIVE	Omicron (BA.1) NEGATIVE	23.8744	Undetermined	31.7404
CVS160113CLIU	2022-02-02	Y_Västernorrland	NEGATIVE		Undetermined	Undetermined	31.8127
CVS160114CLIU	2022-02-01	S_Värmland	NEGATIVE		Undetermined	Undetermined	32.7003
CVS160115CLIU	2022-02-23	S_Värmland	POSITIVE	Omicron (BA.1) NEGATIVE	24.8849	Undetermined	32.5155
CVS160116CLIU	2022-02-05	W_Dalarna	NEGATIVE		Undetermined	Undetermined	33.006
CVS160117CLIU	2022-01-28	W_Dalarna	POSITIVE	Omicron (BA.1) NEGATIVE	35.0913	Undetermined	28.5849
CVS160118CLIU	2022-02-04	W_Dalarna	POSITIVE	Omicron (BA.1) NEGATIVE	19.0607	Undetermined	26.6143
CVS160119CLIU	2022-02-25	W_Dalarna	NEGATIVE		Undetermined	Undetermined	34.686
CVS160120CLIU	2022-01-28	X_Gävleborg	POSITIVE	Omicron (BA.1) POSITIVE	25.1599	27.0634	32.1916
CVS160121CLIU	2022-01-27	Y_Västernorrland	NEGATIVE		Undetermined	Undetermined	28.9237
CVS160122CLIU	2022-02-10	S_Värmland	POSITIVE	Omicron (BA.1) NEGATIVE	33.465	Undetermined	37.7434
CVS160123CLIU	2022-01-28	W_Dalarna	POSITIVE	Omicron (BA.1) POSITIVE	34.0667	35.5132	32.7935
CVS160124CLIU	2022-02-15	S_Värmland	POSITIVE	Omicron (BA.1) NEGATIVE	30.354	Undetermined	31.8306
CVS160125CLIU	2022-01-28	F_Jönköping	POSITIVE	Omicron (BA.1) NEGATIVE	25.6284	Undetermined	30.9922
CVS160126CLIU	2022-02-09	G_Kronoberg	NEGATIVE		Undetermined	Undetermined	32.1796
CVS160127CLIU	2022-01-28	S_Värmland	POSITIVE	Omicron (BA.1) POSITIVE	22.9277	24.058	31.3044
CVS160128CLIU	2022-02-05	G_Kronoberg	NEGATIVE		Undetermined	Undetermined	37.3597
CVS160129CLIU	2022-02-11	W_Dalarna	POSITIVE	Omicron (BA.1) NEGATIVE	27.9841	Undetermined	35.4211
CVS160130CLIU	2022-01-27	W_Dalarna	POSITIVE	Omicron (BA.1) POSITIVE	21.3811	23.2403	31.5092
CVS160131CLIU	2022-01-29	X_Gävleborg	POSITIVE	Omicron (BA.1) POSITIVE	23.9426	25.8055	32.4151
CVS160132CLIU	2022-01-27	G_Kronoberg	POSITIVE	Omicron (BA.1) NEGATIVE	24.042	Undetermined	32.2463
CVS160133CLIU	2022-01-28	W_Dalarna	POSITIVE	Omicron (BA.1) POSITIVE	26.2366	28.1285	34.0965
CVS160134CLIU	2022-02-03	G_Kronoberg	NEGATIVE		Undetermined	Undetermined	33.2151
CVS160135CLIU	2022-02-01	F_Jönköping	NEGATIVE		Undetermined	Undetermined	30.4346
CVS160136CLIU	2022-02-03	S_Värmland	POSITIVE	Omicron (BA.1) NEGATIVE	22.9417	Undetermined	33.5468
CVS160137CLIU	2022-01-28	U_Västmanland	NEGATIVE		Undetermined	Undetermined	28.9306
CVS160138CLIU	2022-02-01	W_Dalarna	POSITIVE	Omicron (BA.1) NEGATIVE	26.312	Undetermined	32.1158
CVS160139CLIU	2022-02-01	W_Dalarna	NEGATIVE		Undetermined	Undetermined	31.2253
CVS160140CLIU	2022-02-04	Y_Västernorrland	NEGATIVE		Undetermined	Undetermined	32.5666
CVS160141CLIU	2022-01-31	S_Värmland	NEGATIVE		Undetermined	Undetermined	28.9727
CVS160142CLIU	2022-02-04	W_Dalarna	POSITIVE	Omicron (BA.1) POSITIVE	27.9753	29.9373	29.9787
CVS160143CLIU	2022-02-02	G_Kronoberg	NEGATIVE		Undetermined	Undetermined	29.9018
CVS160144CLIU	2022-01-29	S_Värmland	POSITIVE	Omicron (BA.1) NEGATIVE	24.6415	Undetermined	29.9839
CVS160145CLIU	2022-02-02	S_Värmland	NEGATIVE		Undetermined	Undetermined	31.4515
CVS160146CLIU	2022-02-08	S_Värmland	POSITIVE	Omicron (BA.1) POSITIVE	20.9464	22.4167	26.8438
CVS160147CLIU	2022-02-03	W_Dalarna	POSITIVE	Omicron (BA.1) NEGATIVE	31.1822	Undetermined	31.2173
CVS160148CLIU	2022-01-28	G_Kronoberg	NEGATIVE		Undetermined	Undetermined	25.984
CVS160149CLIU	2022-02-08	G_Kronoberg	NEGATIVE		Undetermined	Undetermined	29.8069
CVS160150CLIU	2022-03-04	Z_Jämtland/Härjedalen	NEGATIVE		Undetermined	Undetermined	33.9174
CVS160151CLIU	2022-02-09	S_Värmland	POSITIVE	Omicron (BA.1) NEGATIVE	24.821	Undetermined	26.2161
CVS160152CLIU	2022-01-26	F_Jönköping	POSITIVE	Omicron (BA.1) NEGATIVE	19.5465	Undetermined	30.4232
CVS160153CLIU	2022-02-10	U_Västmanland	POSITIVE	Omicron (BA.1) POSITIVE	30.1984	31.7314	32.8909
CVS160154CLIU	2022-01-28	U_Västmanland	POSITIVE	Omicron (BA.1) POSITIVE	35.428	38.8666	29.1625
CVS160155CLIU	2022-02-01	Y_Västernorrland	POSITIVE	Omicron (BA.1) NEGATIVE	27.0101	Undetermined	34.241
CVS160156CLIU	2022-02-04	W_Dalarna	POSITIVE	Omicron (BA.1) NEGATIVE	29.7159	Undetermined	33.641
CVS160157CLIU	2022-02-05	S_Värmland	POSITIVE	Omicron (BA.1) NEGATIVE	21.6748	Undetermined	31.0649
CVS160158CLIU	2022-01-29	U_Västmanland	POSITIVE	Omicron (BA.1) NEGATIVE	25.4526	Undetermined	31.1636
CVS160159CLIU	2022-01-27	S_Värmland	POSITIVE	Omicron (BA.1) NEGATIVE	23.9573	Undetermined	35.3371
CVS160160CLIU	2022-01-29	G_Kronoberg	NEGATIVE		Undetermined	Undetermined	28.0929
CVS160161CLIU	2022-01-29	C_Uppsala	NEGATIVE		Undetermined	Undetermined	27.2044
CVS160162CLIU	2022-02-24	Y_Västernorrland	NEGATIVE		Undetermined	Undetermined	32.6209
CVS160163CLIU	2022-01-29	Y_Västernorrland	POSITIVE	Omicron (BA.1) POSITIVE	22.7292	24.3487	32.1566
CVS160164CLIU	2022-02-02	W_Dalarna	POSITIVE	Omicron (BA.1) POSITIVE	20.7235	29.3325	33.6997
CVS160165CLIU	2022-01-29	S_Värmland	NEGATIVE		Undetermined	Undetermined	33.9388
CVS160166CLIU	2022-01-29	C_Uppsala	POSITIVE	Omicron (BA.1) POSITIVE	20.0524	20.8045	27.6883
CVS160167CLIU	2022-03-01	W_Dalarna	POSITIVE	Omicron (BA.1) NEGATIVE	21.3237	Undetermined	34.1684
CVS160168CLIU	2022-02-01	U_Västmanland	NEGATIVE		Undetermined	Undetermined	34.0877
CVS160169CLIU	2022-02-01	X_Gävleborg	POSITIVE	Omicron (BA.1) NEGATIVE	22.0868	Undetermined	32.3855
CVS160170CLIU	2022-01-27	F_Jönköping	POSITIVE	Omicron (BA.1) POSITIVE	29.3595	31.9796	33.2567
CVS160171CLIU	2022-03-02	F_Jönköping	NEGATIVE		Undetermined	Undetermined	33.8959
CVS160172CLIU	2022-01-27	U_Västmanland	NEGATIVE		Undetermined	Undetermined	31.0271
CVS160173CLIU	2022-01-28	X_Gävleborg	POSITIVE	Omicron (BA.1) NEGATIVE	29.5094	Undetermined	32.3801
CVS160174CLIU	2022-01-28	G_Kronoberg	POSITIVE	Omicron (BA.1) NEGATIVE	28.4754	Undetermined	31.8794
CVS160175CLIU	2022-02-01	S_Värmland	POSITIVE	Omicron (BA.1) NEGATIVE	33.4899	Undetermined	31.9341
CVS160176CLIU	2022-01-26	Y_Västernorrland	NEGATIVE		Undetermined	Undetermined	30.4407
CVS160177CLIU	2022-01-29	W_Dalarna	NEGATIVE		Undetermined	Undetermined	31.5743
CVS160178CLIU	2022-02-03	U_Västmanland	POSITIVE	Omicron (BA.1) NEGATIVE	24.6358	Undetermined	29.2015
CVS160179CLIU	2022-02-02	G_Kronoberg	POSITIVE	Omicron (BA.1) NEGATIVE	20.3106	Undetermined	29.3303
CVS160180CLIU	2022-02-02	X_Gävleborg	POSITIVE	Omicron (BA.1) POSITIVE	24.2733	25.8945	36.4486
CVS160181CLIU	2022-02-01	G_Kronoberg	NEGATIVE		Undetermined	Undetermined	33.5448
CVS160182CLIU	2022-02-01	U_Västmanland	POSITIVE	Omicron (BA.1) POSITIVE	26.5873	28.6537	32.6932
CVS160183CLIU	2022-02-23	X_Gävleborg	NEGATIVE		Undetermined	Undetermined	33.1176
CVS160184CLIU	2022-02-08	S_Värmland	NEGATIVE		Undetermined	Undetermined	26.2059
CVS160185CLIU	2022-02-04	S_Värmland	POSITIVE	Omicron (BA.1) NEGATIVE	23.0335	Undetermined	28.7753
CVS160186CLIU	2022-02-10	G_Kronoberg	POSITIVE	Omicron (BA.1) NEGATIVE	31.1113	Undetermined	30.1534
CVS160187CLIU	2022-01-26	C_Uppsala	POSITIVE	Omicron (BA.1) POSITIVE	35.6301	38.7043	27.6405
CVS160188CLIU	2022-01-28	W_Dalarna	POSITIVE	Omicron (BA.1) POSITIVE	23.1122	24.327	27.9772
CVS160189CLIU	2022-02-22	X_Gävleborg	POSITIVE	Omicron (BA.1) NEGATIVE	19.034	Undetermined	33.089
CVS160190CLIU	2022-01-27	F_Jönköping	POSITIVE	Omicron (BA.1) NEGATIVE	24.2296	Undetermined	29.4797
CVS160191CLIU	2022-01-27	X_Gävleborg	NEGATIVE		Undetermined	Undetermined	30.3893
CVS160192CLIU	2022-01-27	W_Dalarna	POSITIVE	Omicron (BA.1) POSITIVE	35.5651	37.36	36.6845
CVS160193CLIU	2022-01-26	Y_Västernorrland	NEGATIVE		Undetermined	Undetermined	26.8958
CVS160194CLIU	2022-02-02	U_Västmanland	POSITIVE	Omicron (BA.1) NEGATIVE	26.6645	Undetermined	32.8426
CVS160195CLIU	2022-02-05	X_Gävleborg	NEGATIVE		Undetermined	Undetermined	33.2567
CVS160196CLIU	2022-01-29	W_Dalarna	POSITIVE	Omicron (BA.1) POSITIVE	30.7729	33.6704	34.31
CVS160197CLIU	2022-02-01	S_Värmland	POSITIVE	Omicron (BA.1) NEGATIVE	19.5697	Undetermined	30.7554
CVS160198CLIU	2022-01-26	F_Jönköping	NEGATIVE		Undetermined	Undetermined	28.0076
CVS160199CLIU	2022-01-26	F_Jönköping	POSITIVE	Omicron (BA.1) POSITIVE	28.8661	31.1661	31.1468
CVS160200CLIU	2022-01-29	U_Västmanland	NEGATIVE		Undetermined	Undetermined	33.9245
CVS160201CLIU	2022-03-08	W_Dalarna	POSITIVE	Omicron (BA.1) NEGATIVE	31.2466	Undetermined	31.9999
CVS160202CLIU	2022-02-02	S_Värmland	POSITIVE	Omicron (BA.1) POSITIVE	21.4687	35.1138	30.0365
CVS160203CLIU	2022-03-01	Y_Västernorrland	NEGATIVE		Undetermined	Undetermined	33.2213
CVS160204CLIU	2022-01-29	C_Uppsala	NEGATIVE		Undetermined	Undetermined	27.6968
CVS160205CLIU	2022-02-02	G_Kronoberg	POSITIVE	Omicron (BA.1) POSITIVE	20.849	23.1702	32.4061
CVS160206CLIU	2022-01-27	C_Uppsala	POSITIVE	Omicron (BA.1) NEGATIVE	23.2741	Undetermined	30.6119
CVS160207CLIU	2022-02-18	Z_Jämtland/Härjedalen	NEGATIVE		Undetermined	Undetermined	32.5617
CVS160208CLIU	2022-02-01	U_Västmanland	NEGATIVE		Undetermined	Undetermined	36.3735
CVS160209CLIU	2022-01-30	W_Dalarna	NEGATIVE		Undetermined	Undetermined	29.2372
CVS160210CLIU	2022-02-09	AAA_ABC_Labs	NEGATIVE		Undetermined	Undetermined	30.8698
CVS160211CLIU	2022-01-29	U_Västmanland	POSITIVE	Omicron (BA.1) POSITIVE	27.6405	28.4383	30.4629
CVS160212CLIU	2022-01-30	Z_Jämtland/Härjedalen	POSITIVE	Omicron (BA.1) NEGATIVE	19.6115	Undetermined	30.4493
CVS160213CLIU	2022-01-26	Y_Västernorrland	POSITIVE	Omicron (BA.1) POSITIVE	19.652	21.1496	32.5072
CVS160214CLIU	2022-01-27	U_Västmanland	NEGATIVE		Undetermined	Undetermined	29.6121
CVS160215CLIU	2022-02-08	U_Västmanland	NEGATIVE		Undetermined	Undetermined	33.504
CVS160216CLIU	2022-02-01	U_Västmanland	NEGATIVE		Undetermined	Undetermined	31.3794
CVS160217CLIU	2022-02-05	U_Västmanland	NEGATIVE		Undetermined	Undetermined	30.298
CVS160218CLIU	2022-01-28	S_Värmland	POSITIVE	Omicron (BA.1) NEGATIVE	26.9717	Undetermined	32.0007
CVS160219CLIU	2022-02-01	U_Västmanland	NEGATIVE		Undetermined	Undetermined	30.3323
CVS160220CLIU	2022-02-08	Z_Jämtland/Härjedalen	NEGATIVE		Undetermined	Undetermined	30.6129
CVS160221CLIU	2022-03-01	G_Kronoberg	NEGATIVE		Undetermined	Undetermined	32.6127
CVS160222CLIU	2022-02-08	G_Kronoberg	NEGATIVE		Undetermined	Undetermined	29.1557
CVS160223CLIU	2022-02-04	X_Gävleborg	NEGATIVE		Undetermined	Undetermined	29.477
CVS160224CLIU	2022-02-10	X_Gävleborg	POSITIVE	Omicron (BA.1) POSITIVE	24.9845	29.9199	36.6823
CVS160225CLIU	2022-01-28	W_Dalarna	NEGATIVE		Undetermined	Undetermined	39.2574
CVS160226CLIU	2022-02-15	X_Gävleborg	POSITIVE	Omicron (BA.1) NEGATIVE	23.8308	Undetermined	33.8349
CVS160227CLIU	2022-02-04	U_Västmanland	POSITIVE	Omicron (BA.1) NEGATIVE	23.347	Undetermined	32.5154
CVS160228CLIU	2022-02-08	Z_Jämtland/Härjedalen	POSITIVE	Omicron (BA.1) POSITIVE	29.0378	30.4558	32.0045
CVS160229CLIU	2022-01-28	Y_Västernorrland	POSITIVE	Omicron (BA.1) POSITIVE	28.9482	31.4975	33.2598
CVS160230CLIU	2022-03-08	X_Gävleborg	NEGATIVE		Undetermined	Undetermined	34.7772
CVS160231CLIU	2022-01-28	W_Dalarna	NEGATIVE		Undetermined	Undetermined	32.2029
CVS160232CLIU	2022-01-28	W_Dalarna	NEGATIVE		Undetermined	Undetermined	30.5388
CVS160233CLIU	2022-02-03	G_Kronoberg	NEGATIVE		Undetermined	Undetermined	32.423
CVS160234CLIU	2022-01-30	U_Västmanland	NEGATIVE		Undetermined	Undetermined	32.7761
CVS160235CLIU	2022-02-09	S_Värmland	POSITIVE	Omicron (BA.1) NEGATIVE	24.878	Undetermined	30.9413
CVS160236CLIU	2022-02-02	X_Gävleborg	NEGATIVE		Undetermined	Undetermined	30.407
CVS160237CLIU	2022-01-26	F_Jönköping	POSITIVE	Omicron (BA.1) NEGATIVE	19.2478	Undetermined	31.6538
CVS160238CLIU	2022-02-07	C_Uppsala	POSITIVE	Omicron (BA.1) NEGATIVE	15.2487	Undetermined	26.7897
CVS160239CLIU	2022-01-28	C_Uppsala	NEGATIVE		Undetermined	Undetermined	25.8787
CVS160240CLIU	2022-02-03	X_Gävleborg	NEGATIVE		Undetermined	Undetermined	27.5456
CVS160241CLIU	2022-02-01	G_Kronoberg	NEGATIVE		Undetermined	Undetermined	29.6638
CVS160242CLIU	2022-02-09	G_Kronoberg	NEGATIVE		Undetermined	Undetermined	29.5003
CVS160243CLIU	2022-01-28	C_Uppsala	POSITIVE	Omicron (BA.1) POSITIVE	24.0749	25.1393	27.4606
CVS160244CLIU	2022-02-08	U_Västmanland	POSITIVE	Omicron (BA.1) NEGATIVE	23.5556	Undetermined	31.9637
CVS160245CLIU	2022-02-01	U_Västmanland	NEGATIVE		Undetermined	Undetermined	35.9027
CVS160246CLIU	2022-01-29	F_Jönköping	NEGATIVE		Undetermined	Undetermined	36.5662
CVS160247CLIU	2022-01-26	Y_Västernorrland	POSITIVE	Omicron (BA.1) POSITIVE	27.4457	30.819	29.2354
CVS160248CLIU	2022-02-08	U_Västmanland	NEGATIVE		Undetermined	Undetermined	34.4739
CVS160249CLIU	2022-01-28	W_Dalarna	POSITIVE	Omicron (BA.1) POSITIVE	24.4486	25.9104	33.7285
CVS160250CLIU	2022-02-01	W_Dalarna	POSITIVE	Omicron (BA.1) POSITIVE	27.422	29.6438	35.2729
CVS160251CLIU	2022-02-03	Y_Västernorrland	NEGATIVE		Undetermined	Undetermined	30.0121
CVS160252CLIU	2022-02-01	S_Värmland	POSITIVE	Omicron (BA.1) NEGATIVE	24.865	Undetermined	27.534
CVS160253CLIU	2022-02-01	S_Värmland	POSITIVE	Omicron (BA.1) POSITIVE	28.4579	32.4432	34.2579
CVS160254CLIU	2022-01-30	C_Uppsala	NEGATIVE		Undetermined	Undetermined	28.7117
CVS160255CLIU	2022-02-01	X_Gävleborg	NEGATIVE		Undetermined	Undetermined	29.4843
CVS160256CLIU	2022-02-05	S_Värmland	POSITIVE	Omicron (BA.1) NEGATIVE	33.288	Undetermined	32.8663
CVS160257CLIU	2022-03-01	W_Dalarna	POSITIVE	Omicron (BA.1) NEGATIVE	19.7943	Undetermined	27.8129
CVS160258CLIU	2022-02-08	Z_Jämtland/Härjedalen	NEGATIVE		Undetermined	Undetermined	27.9409
CVS160259CLIU	2022-01-28	S_Värmland	NEGATIVE		Undetermined	Undetermined	30.4242
CVS160260CLIU	2022-02-01	Y_Västernorrland	POSITIVE	Omicron (BA.1) POSITIVE	27.9383	28.6184	30.8249
CVS160261CLIU	2022-03-04	Z_Jämtland/Härjedalen	NEGATIVE		Undetermined	Undetermined	28.4907
CVS160262CLIU	2022-02-08	X_Gävleborg	POSITIVE	Omicron (BA.1) POSITIVE	20.8165	22.5257	32.5825
CVS160263CLIU	2022-01-29	Y_Västernorrland	POSITIVE	Omicron (BA.1) POSITIVE	22.9877	24.0957	31.1027
CVS160264CLIU	2022-01-26	Y_Västernorrland	POSITIVE	Omicron (BA.1) POSITIVE	26.1493	28.0836	31.133
CVS160265CLIU	2022-02-03	U_Västmanland	POSITIVE	Omicron (BA.1) POSITIVE	29.1255	32.9737	32.6258
CVS160266CLIU	2022-02-02	F_Jönköping	POSITIVE	Omicron (BA.1) NEGATIVE	23.1521	Undetermined	39.5471
CVS160267CLIU	2022-02-03	F_Jönköping	NEGATIVE		Undetermined	Undetermined	31.4457
CVS160268CLIU	2022-01-27	F_Jönköping	POSITIVE	Omicron (BA.1) NEGATIVE	28.8169	Undetermined	31.0578
CVS160269CLIU	2022-01-28	W_Dalarna	NEGATIVE		Undetermined	Undetermined	35.2265
CVS160270CLIU	2022-02-01	Y_Västernorrland	POSITIVE	Omicron (BA.1) NEGATIVE	22.5245	Undetermined	31.4461
CVS160271CLIU	2022-02-01	W_Dalarna	NEGATIVE		Undetermined	Undetermined	34.3326
CVS160272CLIU	2022-02-04	W_Dalarna	POSITIVE	Omicron (BA.1) POSITIVE	27.4481	30.3051	31.4211
CVS160273CLIU	2022-01-27	C_Uppsala	POSITIVE	Omicron (BA.1) NEGATIVE	19.2031	Undetermined	26.6444
CVS160274CLIU	2022-02-01	X_Gävleborg	POSITIVE	Omicron (BA.1) POSITIVE	28.0535	30.4318	35.2197
CVS160275CLIU	2022-01-29	C_Uppsala	NEGATIVE		Undetermined	Undetermined	24.0475
CVS160276CLIU	2022-02-02	X_Gävleborg	NEGATIVE		Undetermined	Undetermined	33.7595
CVS160277CLIU	2022-01-28	Y_Västernorrland	POSITIVE	Omicron (BA.1) POSITIVE	24.1879	26.4958	29.5673
CVS160278CLIU	2022-02-02	X_Gävleborg	NEGATIVE		Undetermined	Undetermined	27.2487
CVS160279CLIU	2022-02-01	W_Dalarna	NEGATIVE		Undetermined	Undetermined	29.7014
CVS160280CLIU	2022-02-04	G_Kronoberg	POSITIVE	Omicron (BA.1) POSITIVE	21.2884	22.7285	27.1271
CVS160281CLIU	2022-01-27	Z_Jämtland/Härjedalen	NEGATIVE		Undetermined	Undetermined	31.5187
CVS160282CLIU	2022-02-04	S_Värmland	POSITIVE	Omicron (BA.1) NEGATIVE	21.2426	Undetermined	32.4462
CVS160283CLIU	2022-02-03	Y_Västernorrland	POSITIVE	Omicron (BA.1) POSITIVE	17.3149	18.5828	34.424
CVS160284CLIU	2022-03-05	U_Västmanland	POSITIVE	Omicron (BA.1) NEGATIVE	25.1576	Undetermined	32.0142
CVS160285CLIU	2022-02-02	X_Gävleborg	NEGATIVE		Undetermined	Undetermined	32.5425
CVS160286CLIU	2022-01-27	Y_Västernorrland	POSITIVE	Omicron (BA.1) NEGATIVE	22.7212	Undetermined	29.0419
CVS160287CLIU	2022-01-27	C_Uppsala	POSITIVE	Omicron (BA.1) NEGATIVE	27.1091	Undetermined	28.1937
CVS160288CLIU	2022-02-05	U_Västmanland	NEGATIVE		Undetermined	Undetermined	30.307
CVS160289CLIU	2022-01-30	W_Dalarna	POSITIVE	Omicron (BA.1) POSITIVE	27.0186	27.8324	30.7594
CVS160290CLIU	2022-02-16	Z_Jämtland/Härjedalen	NEGATIVE		Undetermined	Undetermined	30.5672
CVS160291CLIU	2022-03-08	G_Kronoberg	POSITIVE	Omicron (BA.1) NEGATIVE	34.6738	Undetermined	35.0729
CVS160292CLIU	2022-02-11	W_Dalarna	NEGATIVE		Undetermined	Undetermined	33.7732
CVS160293CLIU	2022-02-17	Y_Västernorrland	NEGATIVE		Undetermined	Undetermined	32.126
CVS160294CLIU	2022-01-28	G_Kronoberg	POSITIVE	Omicron (BA.1) POSITIVE	26.8051	27.8199	28.9373
CVS160295CLIU	2022-01-27	S_Värmland	POSITIVE	Omicron (BA.1) NEGATIVE	23.5613	Undetermined	29.8515
CVS160296CLIU	2022-03-01	G_Kronoberg	POSITIVE	Omicron (BA.1) NEGATIVE	21.439	Undetermined	31.9063
CVS160297CLIU	2022-01-26	S_Värmland	POSITIVE	Omicron (BA.1) NEGATIVE	22.6521	Undetermined	27.7386
CVS160298CLIU	2022-02-01	W_Dalarna	POSITIVE	Omicron (BA.1) POSITIVE	34.1288	37.0953	33.5589
CVS160299CLIU	2022-02-04	X_Gävleborg	NEGATIVE		Undetermined	Undetermined	33.1405
CVS160300CLIU	2022-01-28	S_Värmland	NEGATIVE		Undetermined	Undetermined	30.6521
CVS160301CLIU	2022-02-03	X_Gävleborg	NEGATIVE		Undetermined	Undetermined	33.4194
CVS160302CLIU	2022-01-29	X_Gävleborg	NEGATIVE		Undetermined	Undetermined	32.8538
CVS160303CLIU	2022-02-01	G_Kronoberg	POSITIVE	Omicron (BA.1) NEGATIVE	25.428	Undetermined	33.5415
CVS160304CLIU	2022-02-24	U_Västmanland	POSITIVE	Omicron (BA.1) NEGATIVE	23.7217	Undetermined	31.978
CVS160305CLIU	2022-01-30	W_Dalarna	NEGATIVE		Undetermined	Undetermined	27.8898
CVS160306CLIU	2022-01-26	Y_Västernorrland	POSITIVE	Omicron (BA.1) POSITIVE	29.2707	31.6521	33.917
CVS160307CLIU	2022-01-28	W_Dalarna	POSITIVE	Omicron (BA.1) POSITIVE	22.74	25.0779	30.8521
CVS160308CLIU	2022-02-03	U_Västmanland	NEGATIVE		Undetermined	Undetermined	32.6501
CVS160309CLIU	2022-02-04	S_Värmland	POSITIVE	Omicron (BA.1) NEGATIVE	20.8982	Undetermined	35.7687
CVS160310CLIU	2022-03-05	X_Gävleborg	NEGATIVE		Undetermined	Undetermined	31.8724
CVS160311CLIU	2022-02-01	Y_Västernorrland	POSITIVE	Omicron (BA.1) NEGATIVE	23.2838	Undetermined	33.2394
CVS160312CLIU	2022-02-19	U_Västmanland	POSITIVE	Omicron (BA.1) NEGATIVE	25.9926	Undetermined	34.9003
CVS160313CLIU	2022-02-08	U_Västmanland	POSITIVE	Omicron (BA.1) NEGATIVE	31.5399	Undetermined	30.1415
CVS160314CLIU	2022-02-18	W_Dalarna	NEGATIVE		Undetermined	Undetermined	30.8637
CVS160315CLIU	2022-02-03	U_Västmanland	POSITIVE	Omicron (BA.1) POSITIVE	29.4356	32.152	35.3355
CVS160316CLIU	2022-01-28	X_Gävleborg	POSITIVE	Omicron (BA.1) NEGATIVE	29.8311	Undetermined	32.0251
CVS160317CLIU	2022-01-28	G_Kronoberg	POSITIVE	Omicron (BA.1) NEGATIVE	18.8014	Undetermined	29.5677
CVS160318CLIU	2022-02-08	U_Västmanland	NEGATIVE		Undetermined	Undetermined	30.076
CVS160319CLIU	2022-01-27	G_Kronoberg	POSITIVE	Omicron (BA.1) NEGATIVE	20.9181	Undetermined	32.9603
CVS160320CLIU	2022-01-30	C_Uppsala	NEGATIVE		Undetermined	Undetermined	27.2717
CVS160321CLIU	2022-02-08	F_Jönköping	POSITIVE	Omicron (BA.1) NEGATIVE	27.8618	Undetermined	30.6318
CVS160322CLIU	2022-02-05	S_Värmland	NEGATIVE		Undetermined	Undetermined	32.9292
CVS160323CLIU	2022-01-29	Y_Västernorrland	NEGATIVE		Undetermined	Undetermined	32.6637
CVS160324CLIU	2022-02-08	S_Värmland	NEGATIVE		Undetermined	Undetermined	30.9405
CVS160325CLIU	2022-02-08	G_Kronoberg	NEGATIVE		Undetermined	Undetermined	36.8014
CVS160326CLIU	2022-02-08	U_Västmanland	NEGATIVE		Undetermined	Undetermined	28.3447
CVS160327CLIU	2022-02-01	Y_Västernorrland	POSITIVE	Omicron (BA.1) POSITIVE	20.5213	21.4834	27.9637
CVS160328CLIU	2022-01-28	W_Dalarna	NEGATIVE		Undetermined	Undetermined	30.337
CVS160329CLIU	2022-02-02	S_Värmland	POSITIVE	Omicron (BA.1) NEGATIVE	30.2431	Undetermined	35.8841
CVS160330CLIU	2022-01-28	W_Dalarna	POSITIVE	Omicron (BA.1) NEGATIVE	26.7779	Undetermined	35.6848
CVS160331CLIU	2022-01-30	S_Värmland	NEGATIVE		Undetermined	Undetermined	30.45
CVS160332CLIU	2022-01-29	W_Dalarna	POSITIVE	Omicron (BA.1) POSITIVE	23.0605	24.6726	31.5336
CVS160333CLIU	2022-02-03	C_Uppsala	NEGATIVE		Undetermined	Undetermined	27.0832
CVS160334CLIU	2022-01-28	W_Dalarna	NEGATIVE		Undetermined	Undetermined	38.1412
CVS160335CLIU	2022-02-05	W_Dalarna	POSITIVE	Omicron (BA.1) POSITIVE	27.8108	28.9975	35.1338
CVS160336CLIU	2022-01-28	X_Gävleborg	POSITIVE	Omicron (BA.1) POSITIVE	23.6947	27.6712	28.7433
CVS160337CLIU	2022-01-27	S_Värmland	POSITIVE	Omicron (BA.1) POSITIVE	28.3059	31.2279	31.1646
CVS160338CLIU	2022-02-10	X_Gävleborg	POSITIVE	Omicron (BA.1) NEGATIVE	33.4465	Undetermined	33.8275
CVS160339CLIU	2022-02-01	Y_Västernorrland	NEGATIVE		Undetermined	Undetermined	34.4299
CVS160340CLIU	2022-02-01	Z_Jämtland/Härjedalen	POSITIVE	Omicron (BA.1) NEGATIVE	27.3521	Undetermined	31.5168
CVS160341CLIU	2022-02-03	S_Värmland	POSITIVE	Omicron (BA.1) NEGATIVE	22.801	Undetermined	31.5491
CVS160342CLIU	2022-01-28	W_Dalarna	NEGATIVE		Undetermined	Undetermined	31.0286
CVS160343CLIU	2022-02-03	F_Jönköping	NEGATIVE		Undetermined	Undetermined	31.3611
CVS160344CLIU	2022-01-30	W_Dalarna	NEGATIVE		Undetermined	Undetermined	28.0019
CVS160345CLIU	2022-02-02	Z_Jämtland/Härjedalen	NEGATIVE		Undetermined	Undetermined	30.271
CVS160346CLIU	2022-02-02	Z_Jämtland/Härjedalen	POSITIVE	Omicron (BA.1) NEGATIVE	18.255	Undetermined	26.8366
CVS160347CLIU	2022-01-28	X_Gävleborg	NEGATIVE		Undetermined	Undetermined	30.642
CVS160348CLIU	2022-01-30	C_Uppsala	POSITIVE	Omicron (BA.1) NEGATIVE	21.1179	Undetermined	27.3464
CVS160349CLIU	2022-01-28	X_Gävleborg	NEGATIVE		Undetermined	Undetermined	27.8575
CVS160350CLIU	2022-01-28	C_Uppsala	POSITIVE	Omicron (BA.1) POSITIVE	31.5354	31.6257	25.3651
CVS160351CLIU	2022-02-02	Z_Jämtland/Härjedalen	POSITIVE	Omicron (BA.1) POSITIVE	19.5399	20.9125	27.0583
CVS160352CLIU	2022-02-03	U_Västmanland	NEGATIVE		Undetermined	Undetermined	33.4294
CVS160353CLIU	2022-01-30	C_Uppsala	POSITIVE	Omicron (BA.1) NEGATIVE	31.9398	Undetermined	25.9799
CVS160354CLIU	2022-02-03	F_Jönköping	NEGATIVE		Undetermined	Undetermined	29.8116
CVS160355CLIU	2022-02-01	G_Kronoberg	POSITIVE	Omicron (BA.1) NEGATIVE	26.9343	Undetermined	30.3673
CVS160356CLIU	2022-01-28	F_Jönköping	POSITIVE	Omicron (BA.1) POSITIVE	20.6388	22.7533	35.4706
CVS160357CLIU	2022-02-15	G_Kronoberg	POSITIVE	Omicron (BA.1) NEGATIVE	27.5098	Undetermined	35.3234
CVS160358CLIU	2022-01-29	C_Uppsala	NEGATIVE		Undetermined	Undetermined	29.6822
CVS160359CLIU	2022-02-04	X_Gävleborg	POSITIVE	Omicron (BA.1) POSITIVE	28.9911	30.4741	32.9974
CVS160360CLIU	2022-01-28	Y_Västernorrland	NEGATIVE		Undetermined	Undetermined	34.2462
CVS160361CLIU	2022-01-28	G_Kronoberg	POSITIVE	Omicron (BA.1) NEGATIVE	22.2633	Undetermined	30.9966
CVS160362CLIU	2022-02-01	G_Kronoberg	POSITIVE	Omicron (BA.1) POSITIVE	33.5909	35.8347	28.5835
CVS160363CLIU	2022-02-03	F_Jönköping	POSITIVE	Omicron (BA.1) NEGATIVE	21.2803	Undetermined	30.9399
CVS160364CLIU	2022-02-02	X_Gävleborg	NEGATIVE		Undetermined	Undetermined	30.3557
CVS160365CLIU	2022-01-29	X_Gävleborg	POSITIVE	Omicron (BA.1) POSITIVE	23.0242	25.3593	29.5955
CVS160366CLIU	2022-02-01	X_Gävleborg	POSITIVE	Omicron (BA.1) NEGATIVE	25.0461	Undetermined	30.7823
CVS160367CLIU	2022-01-28	G_Kronoberg	POSITIVE	Omicron (BA.1) NEGATIVE	16.9246	Undetermined	31.2803
CVS160368CLIU	2022-01-28	X_Gävleborg	NEGATIVE		Undetermined	Undetermined	30.1294
CVS160369CLIU	2022-01-30	W_Dalarna	POSITIVE	Omicron (BA.1) NEGATIVE	27.8227	Undetermined	31.6599
CVS160370CLIU	2022-02-01	X_Gävleborg	POSITIVE	Omicron (BA.1) POSITIVE	27.6685	30.1186	37.3107
CVS160371CLIU	2022-01-28	S_Värmland	POSITIVE	Omicron (BA.1) NEGATIVE	26.7428	Undetermined	28.8047
CVS160372CLIU	2022-01-28	G_Kronoberg	POSITIVE	Omicron (BA.1) NEGATIVE	25.5398	Undetermined	29.8613
CVS160373CLIU	2022-01-29	Y_Västernorrland	NEGATIVE		Undetermined	Undetermined	26.9293
CVS160374CLIU	2022-01-28	U_Västmanland	NEGATIVE		Undetermined	Undetermined	33.2826
CVS160375CLIU	2022-02-08	G_Kronoberg	POSITIVE	Omicron (BA.1) NEGATIVE	23.5622	Undetermined	Undetermined
CVS160376CLIU	2022-01-26	F_Jönköping	NEGATIVE		Undetermined	Undetermined	29.2724
CVS160377CLIU	2022-02-01	S_Värmland	POSITIVE	Omicron (BA.1) NEGATIVE	22.0528	Undetermined	28.7391
CVS160378CLIU	2022-02-01	W_Dalarna	POSITIVE	Omicron (BA.1) POSITIVE	28.9932	31.3277	30.9604
CVS160379CLIU	2022-01-28	X_Gävleborg	POSITIVE	Omicron (BA.1) POSITIVE	26.3678	31.8464	31.165
CVS160380CLIU	2022-02-08	U_Västmanland	NEGATIVE		Undetermined	Undetermined	34.222
CVS160381CLIU	2022-02-01	W_Dalarna	POSITIVE	Omicron (BA.1) POSITIVE	28.6598	30.9178	30.2584
CVS160382CLIU	2022-01-30	C_Uppsala	NEGATIVE		Undetermined	Undetermined	23.6329
CVS160383CLIU	2022-01-27	U_Västmanland	POSITIVE	Omicron (BA.1) POSITIVE	26.9353	28.1227	32.903
CVS160384CLIU	2022-01-29	W_Dalarna	NEGATIVE		Undetermined	Undetermined	30.4968
CVS160385CLIU	2022-03-05	U_Västmanland	POSITIVE	Omicron (BA.1) NEGATIVE	34.8095	Undetermined	29.0887
CVS160386CLIU	2022-01-29	G_Kronoberg	NEGATIVE		Undetermined	Undetermined	32.9582
CVS160387CLIU	2022-01-27	X_Gävleborg	NEGATIVE		Undetermined	Undetermined	32.6214
CVS160388CLIU	2022-02-05	Y_Västernorrland	POSITIVE	Omicron (BA.1) POSITIVE	22.2334	24.2719	28.545
CVS160389CLIU	2022-02-17	W_Dalarna	NEGATIVE		Undetermined	Undetermined	32.7573
CVS160390CLIU	2022-02-04	U_Västmanland	NEGATIVE		Undetermined	Undetermined	30.7774
CVS160391CLIU	2022-02-01	W_Dalarna	POSITIVE	Omicron (BA.1) POSITIVE	26.5289	28.3208	34.6066
CVS160392CLIU	2022-01-26	Y_Västernorrland	NEGATIVE		Undetermined	Undetermined	33.9572
CVS160393CLIU	2022-02-08	Z_Jämtland/Härjedalen	POSITIVE	Omicron (BA.1) NEGATIVE	20.9481	Undetermined	32.0942
CVS160394CLIU	2022-02-01	W_Dalarna	POSITIVE	Omicron (BA.1) NEGATIVE	33.1326	Undetermined	33.3705
CVS160395CLIU	2022-02-15	U_Västmanland	POSITIVE	Omicron (BA.1) NEGATIVE	26.9667	Undetermined	39.4019
CVS160396CLIU	2022-01-27	Y_Västernorrland	NEGATIVE		Undetermined	Undetermined	31.6452
CVS160397CLIU	2022-03-02	F_Jönköping	NEGATIVE		Undetermined	Undetermined	32.2287
CVS160398CLIU	2022-02-03	X_Gävleborg	NEGATIVE		Undetermined	Undetermined	33.4144
CVS160399CLIU	2022-02-05	U_Västmanland	NEGATIVE		Undetermined	Undetermined	29.7829
CVS160400CLIU	2022-01-27	S_Värmland	POSITIVE	Omicron (BA.1) POSITIVE	23.7476	25.3851	31.6032
CVS160401CLIU	2022-01-27	Y_Västernorrland	NEGATIVE		Undetermined	Undetermined	31.867
CVS160402CLIU	2022-02-03	W_Dalarna	NEGATIVE		Undetermined	Undetermined	31.171
CVS160403CLIU	2022-01-27	U_Västmanland	NEGATIVE		Undetermined	Undetermined	34.2927
CVS160404CLIU	2022-01-30	U_Västmanland	NEGATIVE		Undetermined	Undetermined	33.5345
CVS160405CLIU	2022-02-04	U_Västmanland	NEGATIVE		Undetermined	Undetermined	33.4531
CVS160406CLIU	2022-02-15	Y_Västernorrland	POSITIVE	Omicron (BA.1) NEGATIVE	21.7883	Undetermined	31.4341
CVS160407CLIU	2022-01-27	G_Kronoberg	POSITIVE	Omicron (BA.1) NEGATIVE	19.066	Undetermined	24.7489
CVS160408CLIU	2022-02-01	X_Gävleborg	NEGATIVE		Undetermined	Undetermined	32.047
CVS160409CLIU	2022-02-02	W_Dalarna	NEGATIVE		Undetermined	Undetermined	32.7239
CVS160410CLIU	2022-01-28	U_Västmanland	POSITIVE	Omicron (BA.1) POSITIVE	22.0588	22.8788	27.029
CVS160411CLIU	2022-01-27	Z_Jämtland/Härjedalen	POSITIVE	Omicron (BA.1) POSITIVE	23.2263	24.0955	36.1892
CVS160412CLIU	2022-02-03	C_Uppsala	POSITIVE	Omicron (BA.1) POSITIVE	25.2815	26.3126	27.2046
CVS160413CLIU	2022-02-09	W_Dalarna	POSITIVE	Omicron (BA.1) NEGATIVE	22.7557	Undetermined	35.7151
CVS160414CLIU	2022-01-28	Y_Västernorrland	POSITIVE	Omicron (BA.1) NEGATIVE	21.6908	Undetermined	29.2033
CVS160415CLIU	2022-01-28	X_Gävleborg	POSITIVE	Omicron (BA.1) POSITIVE	22.2718	25.6155	35.4559
CVS160416CLIU	2022-01-27	Y_Västernorrland	POSITIVE	Omicron (BA.1) POSITIVE	24.0193	26.0014	32.7029
CVS160417CLIU	2022-02-04	W_Dalarna	NEGATIVE		Undetermined	Undetermined	31.2308
CVS160418CLIU	2022-02-10	X_Gävleborg	NEGATIVE		Undetermined	Undetermined	33.1461
CVS160419CLIU	2022-01-28	U_Västmanland	POSITIVE	Omicron (BA.1) POSITIVE	25.1817	27.5502	28.9312
CVS160420CLIU	2022-02-01	Y_Västernorrland	POSITIVE	Omicron (BA.1) POSITIVE	25.8769	28.4862	28.2915
CVS160421CLIU	2022-02-02	G_Kronoberg	POSITIVE	Omicron (BA.1) NEGATIVE	30.7301	Undetermined	32.9617
CVS160422CLIU	2022-02-01	Z_Jämtland/Härjedalen	POSITIVE	Omicron (BA.1) POSITIVE	30.4693	31.3843	30.9775
CVS160423CLIU	2022-01-27	G_Kronoberg	NEGATIVE		Undetermined	Undetermined	29.5387
CVS160424CLIU	2022-02-04	G_Kronoberg	POSITIVE	Omicron (BA.1) NEGATIVE	30.2509	Undetermined	35.9263
CVS160425CLIU	2022-01-27	U_Västmanland	NEGATIVE		Undetermined	Undetermined	26.6788
CVS160426CLIU	2022-02-05	W_Dalarna	POSITIVE	Omicron (BA.1) POSITIVE	24.9031	26.4023	36.7256
CVS160427CLIU	2022-02-05	X_Gävleborg	NEGATIVE		Undetermined	Undetermined	32.2679
CVS160428CLIU	2022-01-27	G_Kronoberg	POSITIVE	Omicron (BA.1) POSITIVE	28.7561	32.1787	29.4466
CVS160429CLIU	2022-02-03	Y_Västernorrland	NEGATIVE		Undetermined	Undetermined	32.143
CVS160430CLIU	2022-01-29	U_Västmanland	POSITIVE	Omicron (BA.1) POSITIVE	25.818	26.9869	32.8056
CVS160431CLIU	2022-02-08	S_Värmland	POSITIVE	Omicron (BA.1) NEGATIVE	23.1478	Undetermined	34.9616
CVS160432CLIU	2022-02-22	X_Gävleborg	POSITIVE	Omicron (BA.1) NEGATIVE	31.506	Undetermined	33.3005
CVS160433CLIU	2022-01-27	W_Dalarna	NEGATIVE		Undetermined	Undetermined	27.2259
CVS160434CLIU	2022-02-01	U_Västmanland	POSITIVE	Omicron (BA.1) NEGATIVE	21.4808	Undetermined	31.6109
CVS160435CLIU	2022-01-27	X_Gävleborg	POSITIVE	Omicron (BA.1) POSITIVE	28.857	30.5383	34.277
CVS160436CLIU	2022-01-28	G_Kronoberg	POSITIVE	Omicron (BA.1) NEGATIVE	23.9292	Undetermined	32.0963
CVS160437CLIU	2022-01-28	G_Kronoberg	POSITIVE	Omicron (BA.1) NEGATIVE	22.477	Undetermined	33.6693
CVS160438CLIU	2022-01-26	F_Jönköping	NEGATIVE		Undetermined	Undetermined	35.0227
CVS160439CLIU	2022-02-03	Y_Västernorrland	POSITIVE	Omicron (BA.1) NEGATIVE	24.8823	Undetermined	30.2255
CVS160440CLIU	2022-01-26	C_Uppsala	NEGATIVE		Undetermined	Undetermined	30.3252
CVS160441CLIU	2022-01-28	G_Kronoberg	NEGATIVE		Undetermined	Undetermined	32.0807
CVS160442CLIU	2022-01-28	X_Gävleborg	NEGATIVE		Undetermined	Undetermined	33.4033
CVS160443CLIU	2022-02-02	X_Gävleborg	NEGATIVE		Undetermined	Undetermined	31.5611
CVS160444CLIU	2022-01-28	G_Kronoberg	NEGATIVE		Undetermined	Undetermined	31.1034
CVS160445CLIU	2022-01-28	S_Värmland	POSITIVE	Omicron (BA.1) NEGATIVE	23.186	Undetermined	29.9186
CVS160446CLIU	2022-02-01	AAA_ABC_Labs	NEGATIVE		Undetermined	Undetermined	31.5337
CVS160447CLIU	2022-02-22	S_Värmland	POSITIVE	Omicron (BA.1) NEGATIVE	20.1715	Undetermined	30.9465
CVS160448CLIU	2022-02-01	S_Värmland	POSITIVE	Omicron (BA.1) NEGATIVE	19.8222	Undetermined	32.6772
CVS160449CLIU	2022-01-29	U_Västmanland	NEGATIVE		Undetermined	Undetermined	33.4273
CVS160450CLIU	2022-01-27	G_Kronoberg	POSITIVE	Omicron (BA.1) NEGATIVE	24.8823	Undetermined	30.5872
CVS160451CLIU	2022-02-16	G_Kronoberg	POSITIVE	Omicron (BA.1) NEGATIVE	35.5816	Undetermined	32.5432
CVS160452CLIU	2022-02-04	S_Värmland	POSITIVE	Omicron (BA.1) NEGATIVE	22.2892	Undetermined	30.3787
CVS160453CLIU	2022-01-28	W_Dalarna	NEGATIVE		Undetermined	Undetermined	30.8852
CVS160454CLIU	2022-02-08	U_Västmanland	NEGATIVE		Undetermined	Undetermined	29.0284
CVS160455CLIU	2022-01-26	F_Jönköping	POSITIVE	Omicron (BA.1) NEGATIVE	22.8188	Undetermined	32.3259
CVS160456CLIU	2022-02-05	G_Kronoberg	NEGATIVE		Undetermined	Undetermined	30.1754
CVS160457CLIU	2022-02-03	U_Västmanland	NEGATIVE		Undetermined	Undetermined	30.29
CVS160458CLIU	2022-02-01	Y_Västernorrland	POSITIVE	Omicron (BA.1) POSITIVE	26.4978	27.6186	31.1156
CVS160459CLIU	2022-01-28	S_Värmland	POSITIVE	Omicron (BA.1) POSITIVE	28.5788	30.3221	32.3497
CVS160460CLIU	2022-02-08	G_Kronoberg	NEGATIVE		Undetermined	Undetermined	33.5886
CVS160461CLIU	2022-02-05	S_Värmland	POSITIVE	Omicron (BA.1) NEGATIVE	29.9851	Undetermined	Undetermined
CVS160462CLIU	2022-01-29	F_Jönköping	NEGATIVE		Undetermined	Undetermined	31.8079
CVS160463CLIU	2022-01-27	U_Västmanland	POSITIVE	Omicron (BA.1) NEGATIVE	16.2158	Undetermined	31.1249
CVS160464CLIU	2022-02-18	W_Dalarna	NEGATIVE		Undetermined	Undetermined	28.4733
CVS160465CLIU	2022-02-03	S_Värmland	NEGATIVE		Undetermined	Undetermined	33.6653
CVS160466CLIU	2022-02-03	W_Dalarna	POSITIVE	Omicron (BA.1) POSITIVE	23.0818	24.7175	31.4614
CVS160467CLIU	2022-02-02	Z_Jämtland/Härjedalen	NEGATIVE		Undetermined	Undetermined	27.17
CVS160468CLIU	2022-02-05	X_Gävleborg	POSITIVE	Omicron (BA.1) POSITIVE	23.3523	24.3114	29.6356
CVS160469CLIU	2022-01-27	U_Västmanland	NEGATIVE		Undetermined	Undetermined	28.6339
CVS160470CLIU	2022-02-02	S_Värmland	NEGATIVE		Undetermined	Undetermined	28.3612
CVS160471CLIU	2022-02-09	W_Dalarna	POSITIVE	Omicron (BA.1) POSITIVE	22.4538	24.0286	30.7531
CVS160472CLIU	2022-01-27	W_Dalarna	NEGATIVE		Undetermined	Undetermined	31.5786
CVS160473CLIU	2022-01-29	F_Jönköping	POSITIVE	Omicron (BA.1) NEGATIVE	20.635	Undetermined	25.5798
CVS160474CLIU	2022-01-31	S_Värmland	POSITIVE	Omicron (BA.1) POSITIVE	32.3644	35.9634	34.3662
CVS160475CLIU	2022-02-04	F_Jönköping	NEGATIVE		Undetermined	Undetermined	31.4071
CVS160476CLIU	2022-01-27	X_Gävleborg	POSITIVE	Omicron (BA.1) POSITIVE	32.1242	32.9404	27.9569
CVS160477CLIU	2022-02-01	S_Värmland	POSITIVE	Omicron (BA.1) NEGATIVE	31.6135	Undetermined	29.6151
CVS160478CLIU	2022-01-27	G_Kronoberg	POSITIVE	Omicron (BA.1) NEGATIVE	24.0996	Undetermined	32.959
CVS160479CLIU	2022-01-27	X_Gävleborg	POSITIVE	Omicron (BA.1) NEGATIVE	23.1419	Undetermined	31.4405
CVS160480CLIU	2022-01-28	X_Gävleborg	NEGATIVE		Undetermined	Undetermined	35.9939
CVS160481CLIU	2022-02-18	S_Värmland	NEGATIVE		Undetermined	Undetermined	30.1039
CVS160482CLIU	2022-02-11	Z_Jämtland/Härjedalen	POSITIVE	Omicron (BA.1) POSITIVE	32.3541	34.9618	32.6299
CVS160483CLIU	2022-01-28	U_Västmanland	NEGATIVE		Undetermined	Undetermined	31.7104
CVS160484CLIU	2022-01-27	Y_Västernorrland	POSITIVE	Omicron (BA.1) NEGATIVE	24.232	Undetermined	36.1384
CVS160485CLIU	2022-02-01	S_Värmland	POSITIVE	Omicron (BA.1) POSITIVE	26.991	27.9214	26.8332
CVS160486CLIU	2022-01-27	Y_Västernorrland	NEGATIVE		Undetermined	Undetermined	28.0526
CVS160487CLIU	2022-03-03	U_Västmanland	NEGATIVE		Undetermined	Undetermined	32.866
CVS160488CLIU	2022-02-03	W_Dalarna	POSITIVE	Omicron (BA.1) NEGATIVE	30.0557	Undetermined	31.0881
CVS160489CLIU	2022-01-27	W_Dalarna	POSITIVE	Omicron (BA.1) NEGATIVE	22.0041	Undetermined	31.4173
CVS160490CLIU	2022-01-27	S_Värmland	POSITIVE	Omicron (BA.1) NEGATIVE	22.8361	Undetermined	29.5495
CVS160491CLIU	2022-01-29	Y_Västernorrland	NEGATIVE		Undetermined	Undetermined	32.9554
CVS160492CLIU	2022-01-28	W_Dalarna	NEGATIVE		Undetermined	Undetermined	28.1203
CVS160493CLIU	2022-02-08	U_Västmanland	NEGATIVE		Undetermined	Undetermined	29.1229
CVS160494CLIU	2022-01-29	U_Västmanland	NEGATIVE		Undetermined	Undetermined	31.9917
CVS160495CLIU	2022-02-05	X_Gävleborg	POSITIVE	Omicron (BA.1) NEGATIVE	20.8347	Undetermined	33.4604
CVS160496CLIU	2022-01-28	S_Värmland	POSITIVE	Omicron (BA.1) NEGATIVE	20.144	Undetermined	35.0298
CVS160497CLIU	2022-01-27	U_Västmanland	POSITIVE	Omicron (BA.1) POSITIVE	25.6435	30.1925	34.4114
CVS160498CLIU	2022-03-02	X_Gävleborg	POSITIVE	Omicron (BA.1) POSITIVE	28.1839	31.9969	33.7395
CVS160499CLIU	2022-02-05	G_Kronoberg	NEGATIVE		Undetermined	Undetermined	30.1767
CVS160500CLIU	2022-01-27	X_Gävleborg	POSITIVE	Omicron (BA.1) NEGATIVE	22.6434	Undetermined	31.8974
CVS160501CLIU	2022-01-29	F_Jönköping	POSITIVE	Omicron (BA.1) NEGATIVE	24.5583	Undetermined	33.3086
CVS160502CLIU	2022-01-29	W_Dalarna	POSITIVE	Omicron (BA.1) POSITIVE	28.9798	31.3326	32.393
CVS160503CLIU	2022-02-01	W_Dalarna	POSITIVE	Omicron (BA.1) NEGATIVE	23.6866	Undetermined	28.1301
CVS160504CLIU	2022-02-01	U_Västmanland	NEGATIVE		Undetermined	Undetermined	38.2988
CVS160505CLIU	2022-01-29	C_Uppsala	NEGATIVE		Undetermined	Undetermined	25.5186
CVS160506CLIU	2022-02-01	W_Dalarna	POSITIVE	Omicron (BA.1) POSITIVE	33.318	35.853	25.2706
CVS160507CLIU	2022-02-05	G_Kronoberg	POSITIVE	Omicron (BA.1) POSITIVE	24.048	25.0602	31.8833
CVS160508CLIU	2022-02-02	Y_Västernorrland	POSITIVE	Omicron (BA.1) POSITIVE	29.1417	31.5644	31.1122
CVS160509CLIU	2022-02-03	Z_Jämtland/Härjedalen	NEGATIVE		Undetermined	Undetermined	34.2002
CVS160510CLIU	2022-02-01	C_Uppsala	POSITIVE	Omicron (BA.1) POSITIVE	25.8562	31.7666	28.4807
CVS160511CLIU	2022-01-27	W_Dalarna	NEGATIVE		Undetermined	Undetermined	31.6193
CVS160512CLIU	2022-01-28	C_Uppsala	NEGATIVE		Undetermined	Undetermined	25.1906
CVS160513CLIU	2022-02-17	U_Västmanland	NEGATIVE		Undetermined	Undetermined	33.4288
CVS160514CLIU	2022-02-08	G_Kronoberg	POSITIVE	Omicron (BA.1) POSITIVE	21.0447	24.3207	31.9275
CVS160515CLIU	2022-02-08	Z_Jämtland/Härjedalen	NEGATIVE		Undetermined	Undetermined	29.8757
CVS160516CLIU	2022-01-27	F_Jönköping	NEGATIVE		Undetermined	Undetermined	27.6903
CVS160517CLIU	2022-02-08	W_Dalarna	POSITIVE	Omicron (BA.1) POSITIVE	27.1911	29.5789	31.4939
CVS160518CLIU	2022-02-18	X_Gävleborg	NEGATIVE		Undetermined	Undetermined	33.3213
CVS160519CLIU	2022-01-29	W_Dalarna	POSITIVE	Omicron (BA.1) NEGATIVE	23.4846	Undetermined	31.9239
CVS160520CLIU	2022-01-28	X_Gävleborg	POSITIVE	Omicron (BA.1) POSITIVE	27.619	28.4294	34.4019
CVS160521CLIU	2022-02-08	U_Västmanland	POSITIVE	Omicron (BA.1) NEGATIVE	21.8522	Undetermined	33.0957
CVS160522CLIU	2022-01-28	S_Värmland	POSITIVE	Omicron (BA.1) NEGATIVE	32.3952	Undetermined	29.1072
CVS160523CLIU	2022-01-26	F_Jönköping	POSITIVE	Omicron (BA.1) NEGATIVE	21.9601	Undetermined	32.1703
CVS160524CLIU	2022-02-05	W_Dalarna	NEGATIVE		Undetermined	Undetermined	30.0099
CVS160525CLIU	2022-01-26	Y_Västernorrland	POSITIVE	Omicron (BA.1) POSITIVE	27.5551	29.4437	34.5436
CVS160526CLIU	2022-01-29	X_Gävleborg	POSITIVE	Omicron (BA.1) POSITIVE	29.4763	31.3689	31.1164
CVS160527CLIU	2022-01-28	C_Uppsala	POSITIVE	Omicron (BA.1) POSITIVE	29.3748	30.0967	26.9561
CVS160528CLIU	2022-01-27	X_Gävleborg	NEGATIVE		Undetermined	Undetermined	27.0185
CVS160529CLIU	2022-02-01	X_Gävleborg	POSITIVE	Omicron (BA.1) POSITIVE	35.6096	38.6484	32.5325
CVS160530CLIU	2022-01-28	G_Kronoberg	POSITIVE	Omicron (BA.1) NEGATIVE	26.675	Undetermined	34.3383
CVS160531CLIU	2022-03-02	Z_Jämtland/Härjedalen	NEGATIVE		Undetermined	Undetermined	31.5495
CVS160532CLIU	2022-02-04	S_Värmland	POSITIVE	Omicron (BA.1) POSITIVE	24.9672	27.5918	34.8707
CVS160533CLIU	2022-01-29	G_Kronoberg	POSITIVE	Omicron (BA.1) NEGATIVE	17.5866	Undetermined	29.5083
CVS160534CLIU	2022-02-06	S_Värmland	NEGATIVE		Undetermined	Undetermined	32.9534
CVS160535CLIU	2022-01-28	C_Uppsala	POSITIVE	Omicron (BA.1) NEGATIVE	27.4095	Undetermined	27.0243
CVS160536CLIU	2022-01-27	U_Västmanland	POSITIVE	Omicron (BA.1) NEGATIVE	19.8385	Undetermined	29.5133
CVS160537CLIU	2022-01-29	S_Värmland	POSITIVE	Omicron (BA.1) POSITIVE	29.9811	31.5572	28.0076
CVS160538CLIU	2022-02-02	G_Kronoberg	POSITIVE	Omicron (BA.1) NEGATIVE	22.4947	Undetermined	31.1466
CVS160539CLIU	2022-02-10	U_Västmanland	POSITIVE	Omicron (BA.1) NEGATIVE	30.7417	Undetermined	28.405
CVS160540CLIU	2022-01-29	W_Dalarna	NEGATIVE		Undetermined	Undetermined	29.0651
CVS160541CLIU	2022-02-01	X_Gävleborg	NEGATIVE		Undetermined	Undetermined	29.8889
CVS160542CLIU	2022-01-28	S_Värmland	POSITIVE	Omicron (BA.1) POSITIVE	26.9173	28.2877	31.0962
CVS160543CLIU	2022-02-03	U_Västmanland	POSITIVE	Omicron (BA.1) NEGATIVE	23.1834	Undetermined	37.2702
CVS160544CLIU	2022-02-11	Y_Västernorrland	NEGATIVE		Undetermined	Undetermined	28.7328
CVS160545CLIU	2022-02-03	U_Västmanland	POSITIVE	Omicron (BA.1) NEGATIVE	28.8885	Undetermined	32.7918
CVS160546CLIU	2022-01-28	G_Kronoberg	POSITIVE	Omicron (BA.1) POSITIVE	33.0812	35.198	33.0104
CVS160547CLIU	2022-01-30	U_Västmanland	POSITIVE	Omicron (BA.1) POSITIVE	25.2529	25.9677	30.6377
CVS160548CLIU	2022-02-12	X_Gävleborg	NEGATIVE		Undetermined	Undetermined	33.9913
CVS160549CLIU	2022-02-01	U_Västmanland	NEGATIVE		Undetermined	Undetermined	35.6484
CVS160550CLIU	2022-01-29	W_Dalarna	POSITIVE	Omicron (BA.1) NEGATIVE	29.3517	Undetermined	31.0084
CVS160551CLIU	2022-01-28	X_Gävleborg	POSITIVE	Omicron (BA.1) POSITIVE	23.2061	24.0807	26.09
CVS160552CLIU	2022-02-03	W_Dalarna	NEGATIVE		Undetermined	Undetermined	31.6721
CVS160553CLIU	2022-02-10	U_Västmanland	NEGATIVE		Undetermined	Undetermined	32.1562
CVS160554CLIU	2022-02-25	Z_Jämtland/Härjedalen	NEGATIVE		Undetermined	Undetermined	35.4309
CVS160555CLIU	2022-01-30	C_Uppsala	NEGATIVE		Undetermined	Undetermined	23.0512
CVS160556CLIU	2022-01-28	Y_Västernorrland	POSITIVE	Omicron (BA.1) POSITIVE	21.3276	23.2424	29.632
CVS160557CLIU	2022-01-27	G_Kronoberg	NEGATIVE		Undetermined	Undetermined	28.515
CVS160558CLIU	2022-03-04	Z_Jämtland/Härjedalen	NEGATIVE		Undetermined	Undetermined	31.1498
CVS160559CLIU	2022-01-29	F_Jönköping	POSITIVE	Omicron (BA.1) NEGATIVE	21.83	Undetermined	32.5903
CVS160560CLIU	2022-01-26	Y_Västernorrland	POSITIVE	Omicron (BA.1) POSITIVE	23.548	26.7071	31.1169
CVS160561CLIU	2022-02-03	U_Västmanland	POSITIVE	Omicron (BA.1) NEGATIVE	23.2877	Undetermined	30.5922
CVS160562CLIU	2022-01-27	W_Dalarna	POSITIVE	Omicron (BA.1) NEGATIVE	28.1719	Undetermined	36.6469
CVS160563CLIU	2022-02-08	X_Gävleborg	NEGATIVE		Undetermined	Undetermined	33.6383
CVS160564CLIU	2022-02-01	W_Dalarna	POSITIVE	Omicron (BA.1) POSITIVE	29.259	32.4969	33.2132
CVS160565CLIU	2022-01-28	X_Gävleborg	NEGATIVE		Undetermined	Undetermined	31.5073
CVS160566CLIU	2022-02-02	X_Gävleborg	NEGATIVE		Undetermined	Undetermined	30.011
CVS160567CLIU	2022-02-02	Z_Jämtland/Härjedalen	NEGATIVE		Undetermined	Undetermined	31.6833
CVS160568CLIU	2022-02-02	W_Dalarna	POSITIVE	Omicron (BA.1) NEGATIVE	27.199	Undetermined	31.6716
CVS160569CLIU	2022-01-28	S_Värmland	POSITIVE	Omicron (BA.1) POSITIVE	29.2413	30.8821	31.1
CVS160570CLIU	2022-01-29	Z_Jämtland/Härjedalen	POSITIVE	Omicron (BA.1) POSITIVE	24.6636	25.9619	33.0963
CVS160571CLIU	2022-01-30	C_Uppsala	NEGATIVE		Undetermined	Undetermined	28.3141
CVS160572CLIU	2022-02-03	C_Uppsala	NEGATIVE		Undetermined	Undetermined	26.0291
CVS160573CLIU	2022-02-15	AAA_ABC_Labs	NEGATIVE		Undetermined	Undetermined	30.8428
CVS160574CLIU	2022-03-05	Z_Jämtland/Härjedalen	NEGATIVE		Undetermined	Undetermined	27.5641
CVS160575CLIU	2022-02-08	U_Västmanland	POSITIVE	Omicron (BA.1) NEGATIVE	19.3045	Undetermined	33.2326
CVS160576CLIU	2022-01-27	S_Värmland	POSITIVE	Omicron (BA.1) NEGATIVE	22.9589	Undetermined	30.6513
CVS160577CLIU	2022-02-02	X_Gävleborg	POSITIVE	Omicron (BA.1) POSITIVE	27.7065	29.5854	32.6307
CVS160578CLIU	2022-02-05	X_Gävleborg	NEGATIVE		Undetermined	Undetermined	29.0531
CVS160579CLIU	2022-03-02	W_Dalarna	POSITIVE	Omicron (BA.1) NEGATIVE	31.7588	Undetermined	33.3988
CVS160580CLIU	2022-01-29	G_Kronoberg	POSITIVE	Omicron (BA.1) NEGATIVE	27.8731	Undetermined	33.7768
CVS160581CLIU	2022-02-10	AAA_ABC_Labs	NEGATIVE		Undetermined	Undetermined	31.1506
CVS160582CLIU	2022-01-27	C_Uppsala	NEGATIVE		Undetermined	Undetermined	27.798
CVS160583CLIU	2022-02-09	S_Värmland	POSITIVE	Omicron (BA.1) POSITIVE	21.6717	25.1425	29.7962
CVS160584CLIU	2022-02-17	U_Västmanland	NEGATIVE		Undetermined	Undetermined	37.808
CVS160585CLIU	2022-01-29	W_Dalarna	POSITIVE	Omicron (BA.1) NEGATIVE	24.7815	Undetermined	34.7777
CVS160586CLIU	2022-02-04	S_Värmland	POSITIVE	Omicron (BA.1) POSITIVE	21.9604	24.4022	32.6315
CVS160587CLIU	2022-02-25	X_Gävleborg	NEGATIVE		Undetermined	Undetermined	31.9548
CVS160588CLIU	2022-02-05	F_Jönköping	NEGATIVE		Undetermined	Undetermined	26.8564
CVS160589CLIU	2022-01-28	X_Gävleborg	POSITIVE	Omicron (BA.1) POSITIVE	33.7557	38.1909	30.9424
CVS160590CLIU	2022-02-08	U_Västmanland	NEGATIVE		Undetermined	Undetermined	33.1834
CVS160591CLIU	2022-02-08	Y_Västernorrland	POSITIVE	Omicron (BA.1) POSITIVE	21.36	22.9711	26.2547
CVS160592CLIU	2022-01-27	U_Västmanland	NEGATIVE		Undetermined	Undetermined	31.1551
CVS160593CLIU	2022-01-27	G_Kronoberg	POSITIVE	Omicron (BA.1) NEGATIVE	17.1274	Undetermined	26.4902
CVS160594CLIU	2022-02-09	X_Gävleborg	NEGATIVE		Undetermined	Undetermined	30.6746
CVS160595CLIU	2022-02-02	G_Kronoberg	POSITIVE	Omicron (BA.1) NEGATIVE	26.0883	Undetermined	31.628
CVS160596CLIU	2022-01-29	X_Gävleborg	POSITIVE	Omicron (BA.1) POSITIVE	25.3468	26.9438	33.3527
CVS160597CLIU	2022-01-29	X_Gävleborg	POSITIVE	Omicron (BA.1) NEGATIVE	28.7779	Undetermined	33.5973
CVS160598CLIU	2022-02-01	F_Jönköping	NEGATIVE		Undetermined	Undetermined	30.9794
CVS160599CLIU	2022-01-26	Y_Västernorrland	NEGATIVE		Undetermined	Undetermined	31.5966
CVS160600CLIU	2022-02-03	U_Västmanland	POSITIVE	Omicron (BA.1) POSITIVE	23.0928	25.0516	37.4533
CVS160601CLIU	2022-02-10	W_Dalarna	NEGATIVE		Undetermined	Undetermined	39.631
CVS160602CLIU	2022-02-02	X_Gävleborg	NEGATIVE		Undetermined	Undetermined	29.5674
CVS160603CLIU	2022-02-05	W_Dalarna	POSITIVE	Omicron (BA.1) NEGATIVE	22.3317	Undetermined	31.4737
CVS160604CLIU	2022-02-25	Z_Jämtland/Härjedalen	NEGATIVE		Undetermined	Undetermined	33.1945
CVS160605CLIU	2022-01-29	S_Värmland	POSITIVE	Omicron (BA.1) NEGATIVE	26.5215	Undetermined	28.9143
CVS160606CLIU	2022-01-27	S_Värmland	NEGATIVE		Undetermined	Undetermined	33.3634
CVS160607CLIU	2022-02-04	Z_Jämtland/Härjedalen	NEGATIVE		Undetermined	Undetermined	34.5307
CVS160608CLIU	2022-01-28	C_Uppsala	POSITIVE	Omicron (BA.1) NEGATIVE	28.1064	Undetermined	25.6481
CVS160609CLIU	2022-02-04	Z_Jämtland/Härjedalen	NEGATIVE		Undetermined	Undetermined	34.2469
CVS160610CLIU	2022-02-01	W_Dalarna	POSITIVE	Omicron (BA.1) POSITIVE	21.3577	22.4885	28.3278
CVS160611CLIU	2022-01-28	G_Kronoberg	POSITIVE	Omicron (BA.1) NEGATIVE	23.321	Undetermined	30.7541
CVS160612CLIU	2022-02-01	X_Gävleborg	NEGATIVE		Undetermined	Undetermined	34.141
CVS160613CLIU	2022-03-04	X_Gävleborg	NEGATIVE		Undetermined	Undetermined	36.4852
CVS160614CLIU	2022-01-27	C_Uppsala	NEGATIVE		Undetermined	Undetermined	25.2521
CVS160615CLIU	2022-02-08	X_Gävleborg	POSITIVE	Omicron (BA.1) POSITIVE	27.4456	29.2196	29.2122
CVS160616CLIU	2022-02-01	Y_Västernorrland	POSITIVE	Omicron (BA.1) POSITIVE	29.6381	31.1434	31.4178
CVS160617CLIU	2022-01-27	G_Kronoberg	POSITIVE	Omicron (BA.1) NEGATIVE	17.7639	Undetermined	30.3532
CVS160618CLIU	2022-01-27	X_Gävleborg	POSITIVE	Omicron (BA.1) POSITIVE	25.8117	27.3932	28.564
CVS160619CLIU	2022-02-01	G_Kronoberg	POSITIVE	Omicron (BA.1) NEGATIVE	22.7809	Undetermined	38.7663
CVS160620CLIU	2022-02-01	U_Västmanland	POSITIVE	Omicron (BA.1) POSITIVE	21.1426	23.0613	31.8659
CVS160621CLIU	2022-02-18	W_Dalarna	NEGATIVE		Undetermined	Undetermined	35.2576
CVS160622CLIU	2022-02-02	W_Dalarna	POSITIVE	Omicron (BA.1) NEGATIVE	32.2222	Undetermined	33.6212
CVS160623CLIU	2022-01-26	F_Jönköping	POSITIVE	Omicron (BA.1) POSITIVE	21.7251	23.009	26.9794
CVS160624CLIU	2022-03-02	F_Jönköping	POSITIVE	Omicron (BA.1) NEGATIVE	27.0373	Undetermined	32.7126
CVS160625CLIU	2022-01-30	C_Uppsala	NEGATIVE		Undetermined	Undetermined	26.1887
CVS160626CLIU	2022-02-08	W_Dalarna	POSITIVE	Omicron (BA.1) NEGATIVE	22.1977	Undetermined	30.0565
CVS160627CLIU	2022-02-03	C_Uppsala	NEGATIVE		Undetermined	Undetermined	28.4283
CVS160628CLIU	2022-02-03	C_Uppsala	POSITIVE	Omicron (BA.1) NEGATIVE	26.7717	Undetermined	28.1453
CVS160629CLIU	2022-02-08	Z_Jämtland/Härjedalen	POSITIVE	Omicron (BA.1) NEGATIVE	21.9809	Undetermined	33.2259
CVS160630CLIU	2022-03-01	X_Gävleborg	NEGATIVE		Undetermined	Undetermined	29.9055
CVS160631CLIU	2022-02-11	U_Västmanland	POSITIVE	Omicron (BA.1) NEGATIVE	19.5472	Undetermined	33.8451
CVS160632CLIU	2022-02-02	W_Dalarna	NEGATIVE		Undetermined	Undetermined	28.636
CVS160633CLIU	2022-02-05	U_Västmanland	NEGATIVE		Undetermined	Undetermined	32.0046
CVS160634CLIU	2022-01-28	G_Kronoberg	NEGATIVE		Undetermined	Undetermined	29.7983
CVS160635CLIU	2022-02-01	S_Värmland	NEGATIVE		Undetermined	Undetermined	32.2204
CVS160636CLIU	2022-02-03	S_Värmland	NEGATIVE		Undetermined	Undetermined	30.8948
CVS160637CLIU	2022-02-01	S_Värmland	POSITIVE	Omicron (BA.1) NEGATIVE	23.3111	Undetermined	29.0039
CVS160638CLIU	2022-02-03	G_Kronoberg	NEGATIVE		Undetermined	Undetermined	27.5148
CVS160639CLIU	2022-01-27	G_Kronoberg	POSITIVE	Omicron (BA.1) POSITIVE	26.0873	28.6592	28.0809
CVS160640CLIU	2022-01-30	X_Gävleborg	NEGATIVE		Undetermined	Undetermined	33.3988
CVS160641CLIU	2022-02-12	S_Värmland	NEGATIVE		Undetermined	Undetermined	33.3101
CVS160642CLIU	2022-02-08	Z_Jämtland/Härjedalen	NEGATIVE		Undetermined	Undetermined	34.7764
CVS160643CLIU	2022-02-08	Y_Västernorrland	NEGATIVE		Undetermined	Undetermined	27.0753
CVS160644CLIU	2022-02-03	X_Gävleborg	POSITIVE	Omicron (BA.1) POSITIVE	24.8945	26.893	25.7658
CVS160645CLIU	2022-02-02	G_Kronoberg	POSITIVE	Omicron (BA.1) NEGATIVE	28.0835	Undetermined	32.4131
CVS160646CLIU	2022-02-15	X_Gävleborg	POSITIVE	Omicron (BA.1) NEGATIVE	23.0109	Undetermined	29.0943
CVS160647CLIU	2022-02-10	U_Västmanland	NEGATIVE		Undetermined	Undetermined	29.0735
CVS160648CLIU	2022-02-03	AAA_ABC_Labs	NEGATIVE		Undetermined	Undetermined	35.6291
CVS160649CLIU	2022-01-27	U_Västmanland	NEGATIVE		Undetermined	Undetermined	32.6964
CVS160650CLIU	2022-01-28	X_Gävleborg	POSITIVE	Omicron (BA.1) NEGATIVE	21.8978	Undetermined	36.9734
CVS160651CLIU	2022-02-05	Y_Västernorrland	NEGATIVE		Undetermined	Undetermined	32.6826
CVS160652CLIU	2022-02-05	X_Gävleborg	NEGATIVE		Undetermined	Undetermined	30.7202
CVS160653CLIU	2022-02-02	X_Gävleborg	POSITIVE	Omicron (BA.1) POSITIVE	29.695	32.195	33.0844
CVS160654CLIU	2022-01-28	S_Värmland	POSITIVE	Omicron (BA.1) NEGATIVE	28.007	Undetermined	30.6894
CVS160655CLIU	2022-03-01	AAA_ABC_Labs	NEGATIVE		Undetermined	Undetermined	32.2235
CVS160656CLIU	2022-01-28	W_Dalarna	NEGATIVE		Undetermined	Undetermined	30.8351
CVS160657CLIU	2022-01-27	W_Dalarna	POSITIVE	Omicron (BA.1) POSITIVE	32.4231	35.6824	29.7787
CVS160658CLIU	2022-02-25	X_Gävleborg	POSITIVE	Omicron (BA.1) NEGATIVE	21.7215	Undetermined	32.959
CVS160659CLIU	2022-02-02	W_Dalarna	NEGATIVE		Undetermined	Undetermined	33.6795
CVS160660CLIU	2022-02-19	Z_Jämtland/Härjedalen	NEGATIVE		Undetermined	Undetermined	34.1415
CVS160661CLIU	2022-02-08	Y_Västernorrland	NEGATIVE		Undetermined	Undetermined	27.1018
CVS160662CLIU	2022-02-01	X_Gävleborg	NEGATIVE		Undetermined	Undetermined	32.2385
CVS160663CLIU	2022-02-07	S_Värmland	POSITIVE	Omicron (BA.1) POSITIVE	30.0359	32.024	35.103
CVS160664CLIU	2022-02-09	X_Gävleborg	NEGATIVE		Undetermined	Undetermined	28.8948
CVS160665CLIU	2022-01-29	W_Dalarna	POSITIVE	Omicron (BA.1) POSITIVE	30.6837	33.6084	32.9986
CVS160666CLIU	2022-01-27	C_Uppsala	POSITIVE	Omicron (BA.1) POSITIVE	23.9893	25.063	30.7042
CVS160667CLIU	2022-02-08	U_Västmanland	NEGATIVE		Undetermined	Undetermined	28.8229
CVS160668CLIU	2022-02-03	G_Kronoberg	NEGATIVE		Undetermined	Undetermined	29.916
CVS160669CLIU	2022-02-05	Z_Jämtland/Härjedalen	NEGATIVE		Undetermined	Undetermined	31.845
CVS160670CLIU	2022-01-27	X_Gävleborg	NEGATIVE		Undetermined	Undetermined	32.2628
CVS160671CLIU	2022-02-05	F_Jönköping	NEGATIVE		Undetermined	Undetermined	29.3044
CVS160672CLIU	2022-02-02	F_Jönköping	POSITIVE	Omicron (BA.1) NEGATIVE	23.8156	Undetermined	29.3493
CVS160673CLIU	2022-02-05	G_Kronoberg	POSITIVE	Omicron (BA.1) NEGATIVE	21.7048	Undetermined	31.3837
CVS160674CLIU	2022-02-01	S_Värmland	POSITIVE	Omicron (BA.1) POSITIVE	26.5501	28.9522	29.8731
CVS160675CLIU	2022-01-28	U_Västmanland	NEGATIVE		Undetermined	Undetermined	30.5511
CVS160676CLIU	2022-01-28	U_Västmanland	NEGATIVE		Undetermined	Undetermined	30.5967
CVS160677CLIU	2022-02-02	U_Västmanland	POSITIVE	Omicron (BA.1) POSITIVE	24.3153	26.556	27.9914
CVS160678CLIU	2022-01-26	Y_Västernorrland	NEGATIVE		Undetermined	Undetermined	32.4554
CVS160679CLIU	2022-03-03	S_Värmland	POSITIVE	Omicron (BA.1) NEGATIVE	17.3596	Undetermined	36.081
CVS160680CLIU	2022-02-07	S_Värmland	POSITIVE	Omicron (BA.1) POSITIVE	24.4256	25.7625	33.3619
CVS160681CLIU	2022-02-02	S_Värmland	NEGATIVE		Undetermined	Undetermined	31.3436
CVS160682CLIU	2022-02-05	X_Gävleborg	POSITIVE	Omicron (BA.1) NEGATIVE	30.593	Undetermined	32.5226
CVS160683CLIU	2022-01-29	G_Kronoberg	NEGATIVE		Undetermined	Undetermined	30.8247
CVS160684CLIU	2022-02-01	S_Värmland	NEGATIVE		Undetermined	Undetermined	31.6267
CVS160685CLIU	2022-01-30	U_Västmanland	POSITIVE	Omicron (BA.1) NEGATIVE	24.876	Undetermined	31.5602
CVS160686CLIU	2022-01-27	X_Gävleborg	NEGATIVE		Undetermined	Undetermined	30.985
CVS160687CLIU	2022-01-29	F_Jönköping	POSITIVE	Omicron (BA.1) POSITIVE	26.5131	33.891	31.2887
CVS160688CLIU	2022-02-03	S_Värmland	NEGATIVE		Undetermined	Undetermined	32.8253
CVS160689CLIU	2022-01-29	C_Uppsala	POSITIVE	Omicron (BA.1) POSITIVE	26.9613	27.5393	27.965
CVS160690CLIU	2022-02-01	G_Kronoberg	NEGATIVE		Undetermined	Undetermined	28.9262
CVS160691CLIU	2022-01-27	X_Gävleborg	POSITIVE	Omicron (BA.1) POSITIVE	23.3875	24.6716	30.0904
CVS160692CLIU	2022-01-27	Z_Jämtland/Härjedalen	POSITIVE	Omicron (BA.1) POSITIVE	34.1442	36.1233	36.2474
CVS160693CLIU	2022-01-26	C_Uppsala	POSITIVE	Omicron (BA.1) POSITIVE	19.2638	21.4258	26.903
CVS160694CLIU	2022-02-05	W_Dalarna	NEGATIVE		Undetermined	Undetermined	29.5781
CVS160695CLIU	2022-01-28	U_Västmanland	NEGATIVE		Undetermined	Undetermined	32.3085
CVS160696CLIU	2022-02-05	Z_Jämtland/Härjedalen	NEGATIVE		Undetermined	Undetermined	32.378
CVS160697CLIU	2022-01-27	X_Gävleborg	POSITIVE	Omicron (BA.1) POSITIVE	35.0466	36.6459	30.1414
CVS160698CLIU	2022-01-28	X_Gävleborg	NEGATIVE		Undetermined	Undetermined	31.1575
CVS160699CLIU	2022-02-03	F_Jönköping	POSITIVE	Omicron (BA.1) POSITIVE	29.7308	32.2517	29.1881
CVS160700CLIU	2022-01-28	U_Västmanland	POSITIVE	Omicron (BA.1) NEGATIVE	23.6171	Undetermined	30.4637
CVS160701CLIU	2022-02-15	X_Gävleborg	NEGATIVE		Undetermined	Undetermined	31.8551
CVS160702CLIU	2022-02-05	X_Gävleborg	POSITIVE	Omicron (BA.1) POSITIVE	26.3637	28.6316	30.8432
CVS160703CLIU	2022-02-01	X_Gävleborg	NEGATIVE		Undetermined	Undetermined	35.0773
CVS160704CLIU	2022-02-08	Y_Västernorrland	POSITIVE	Omicron (BA.1) POSITIVE	24.1254	25.9004	28.346
CVS160705CLIU	2022-01-30	W_Dalarna	POSITIVE	Omicron (BA.1) POSITIVE	31.2946	32.3119	32.9997
CVS160706CLIU	2022-02-05	W_Dalarna	POSITIVE	Omicron (BA.1) NEGATIVE	22.4953	Undetermined	29.6468
CVS160707CLIU	2022-01-28	X_Gävleborg	POSITIVE	Omicron (BA.1) NEGATIVE	23.8352	Undetermined	32.3777
CVS160708CLIU	2022-01-26	F_Jönköping	POSITIVE	Omicron (BA.1) NEGATIVE	28.3654	Undetermined	27.2719
CVS160709CLIU	2022-02-01	W_Dalarna	POSITIVE	Omicron (BA.1) POSITIVE	31.7188	35.2453	31.7869
CVS160710CLIU	2022-02-24	W_Dalarna	NEGATIVE		Undetermined	Undetermined	32.5794
CVS160711CLIU	2022-02-22	U_Västmanland	NEGATIVE		Undetermined	Undetermined	32.4353
CVS160712CLIU	2022-01-27	C_Uppsala	NEGATIVE		Undetermined	Undetermined	24.9965
CVS160713CLIU	2022-02-03	W_Dalarna	POSITIVE	Omicron (BA.1) POSITIVE	22.8474	24.0399	32.7423
CVS160714CLIU	2022-01-28	U_Västmanland	POSITIVE	Omicron (BA.1) NEGATIVE	22.5304	Undetermined	32.8106
CVS160715CLIU	2022-02-02	S_Värmland	NEGATIVE		Undetermined	Undetermined	34.3644
CVS160716CLIU	2022-01-29	X_Gävleborg	NEGATIVE		Undetermined	Undetermined	33.7889
CVS160717CLIU	2022-02-16	U_Västmanland	NEGATIVE		Undetermined	Undetermined	33.0115
CVS160718CLIU	2022-02-01	S_Värmland	NEGATIVE		Undetermined	Undetermined	28.0155
CVS160719CLIU	2022-02-22	X_Gävleborg	POSITIVE	Omicron (BA.1) POSITIVE	22.9628	26.6867	30.1031
CVS160720CLIU	2022-02-01	Y_Västernorrland	POSITIVE	Omicron (BA.1) POSITIVE	22.9943	25.7513	33.6371
CVS160721CLIU	2022-02-19	U_Västmanland	NEGATIVE		Undetermined	Undetermined	32.1511
CVS160722CLIU	2022-02-05	X_Gävleborg	NEGATIVE		Undetermined	Undetermined	33.2311
CVS160723CLIU	2022-02-01	U_Västmanland	POSITIVE	Omicron (BA.1) NEGATIVE	22.9884	Undetermined	33.4934
CVS160724CLIU	2022-01-28	G_Kronoberg	NEGATIVE		Undetermined	Undetermined	28.0614
CVS160725CLIU	2022-01-27	X_Gävleborg	POSITIVE	Omicron (BA.1) POSITIVE	24.1378	25.6414	31.9188
CVS160726CLIU	2022-01-29	C_Uppsala	POSITIVE	Omicron (BA.1) POSITIVE	26.2441	26.9207	30.6491
CVS160727CLIU	2022-02-09	Z_Jämtland/Härjedalen	NEGATIVE		Undetermined	Undetermined	34.1244
CVS160728CLIU	2022-01-27	F_Jönköping	NEGATIVE		Undetermined	Undetermined	31.4198
CVS160729CLIU	2022-02-05	F_Jönköping	NEGATIVE		Undetermined	Undetermined	31.0411
CVS160730CLIU	2022-01-29	G_Kronoberg	POSITIVE	Omicron (BA.1) NEGATIVE	30.1695	Undetermined	30.5085
CVS160731CLIU	2022-02-22	Z_Jämtland/Härjedalen	POSITIVE	Omicron (BA.1) NEGATIVE	26.5967	Undetermined	30.9726
CVS160732CLIU	2022-01-27	C_Uppsala	NEGATIVE		Undetermined	Undetermined	28.8579
CVS160733CLIU	2022-01-27	Z_Jämtland/Härjedalen	POSITIVE	Omicron (BA.1) POSITIVE	28.0103	30.6839	31.8964
CVS160734CLIU	2022-01-28	W_Dalarna	POSITIVE	Omicron (BA.1) POSITIVE	25.6015	32.1277	26.9516
CVS160735CLIU	2022-01-29	F_Jönköping	NEGATIVE		Undetermined	Undetermined	32.5275
CVS160736CLIU	2022-02-05	X_Gävleborg	NEGATIVE		Undetermined	Undetermined	36.0518
CVS160737CLIU	2022-02-02	Y_Västernorrland	NEGATIVE		Undetermined	Undetermined	32.3759
CVS160738CLIU	2022-02-17	U_Västmanland	NEGATIVE		Undetermined	Undetermined	30.8361
CVS160739CLIU	2022-02-05	G_Kronoberg	POSITIVE	Omicron (BA.1) NEGATIVE	23.6023	Undetermined	37.5186
CVS160740CLIU	2022-02-03	U_Västmanland	NEGATIVE		Undetermined	Undetermined	31.2147
CVS160741CLIU	2022-02-02	X_Gävleborg	POSITIVE	Omicron (BA.1) POSITIVE	27.4702	30.8204	35.4841
CVS160742CLIU	2022-02-01	U_Västmanland	POSITIVE	Omicron (BA.1) POSITIVE	33.1008	38.7141	33.9861
CVS160743CLIU	2022-01-27	U_Västmanland	NEGATIVE		Undetermined	Undetermined	33.6427
CVS160744CLIU	2022-02-02	W_Dalarna	POSITIVE	Omicron (BA.1) NEGATIVE	27.7325	Undetermined	27.4049
CVS160745CLIU	2022-02-08	G_Kronoberg	NEGATIVE		Undetermined	Undetermined	31.6938
CVS160746CLIU	2022-02-04	Y_Västernorrland	POSITIVE	Omicron (BA.1) POSITIVE	27.9856	29.5559	34.0657
CVS160747CLIU	2022-02-22	Y_Västernorrland	NEGATIVE		Undetermined	Undetermined	31.4336
CVS160748CLIU	2022-02-02	G_Kronoberg	POSITIVE	Omicron (BA.1) NEGATIVE	27.1776	Undetermined	31.606
CVS160749CLIU	2022-02-04	Y_Västernorrland	NEGATIVE		Undetermined	Undetermined	30.1636
CVS160750CLIU	2022-01-28	C_Uppsala	POSITIVE	Omicron (BA.1) POSITIVE	25.4147	26.0505	25.8128
CVS160751CLIU	2022-01-28	W_Dalarna	NEGATIVE		Undetermined	Undetermined	37.3109
CVS160752CLIU	2022-02-01	W_Dalarna	NEGATIVE		Undetermined	Undetermined	32.9198
CVS160753CLIU	2022-01-28	U_Västmanland	POSITIVE	Omicron (BA.1) POSITIVE	30.7763	33.8713	32.0933
CVS160754CLIU	2022-01-28	W_Dalarna	POSITIVE	Omicron (BA.1) POSITIVE	25.7674	27.9415	32.9369
CVS160755CLIU	2022-03-01	Z_Jämtland/Härjedalen	NEGATIVE		Undetermined	Undetermined	32.6454
CVS160756CLIU	2022-01-27	C_Uppsala	NEGATIVE		Undetermined	Undetermined	28.1593
CVS160757CLIU	2022-02-18	Z_Jämtland/Härjedalen	NEGATIVE		Undetermined	Undetermined	31.4819
CVS160758CLIU	2022-02-01	U_Västmanland	POSITIVE	Omicron (BA.1) NEGATIVE	20.35	Undetermined	31.5736
CVS160759CLIU	2022-02-15	G_Kronoberg	POSITIVE	Omicron (BA.1) NEGATIVE	22.0912	Undetermined	28.7181
CVS160760CLIU	2022-01-27	U_Västmanland	POSITIVE	Omicron (BA.1) POSITIVE	24.5787	25.9506	31.062
CVS160761CLIU	2022-02-05	U_Västmanland	NEGATIVE		Undetermined	Undetermined	28.3288
CVS160762CLIU	2022-01-27	U_Västmanland	NEGATIVE		Undetermined	Undetermined	30.4341
CVS160763CLIU	2022-02-08	G_Kronoberg	NEGATIVE		Undetermined	Undetermined	27.5906
CVS160764CLIU	2022-02-03	U_Västmanland	POSITIVE	Omicron (BA.1) NEGATIVE	26.708	Undetermined	32.5216
CVS160765CLIU	2022-01-27	S_Värmland	NEGATIVE		Undetermined	Undetermined	33.5991
CVS160766CLIU	2022-02-10	X_Gävleborg	NEGATIVE		Undetermined	Undetermined	31.9772
CVS160767CLIU	2022-02-01	W_Dalarna	NEGATIVE		Undetermined	Undetermined	31.9544
CVS160768CLIU	2022-02-01	G_Kronoberg	POSITIVE	Omicron (BA.1) POSITIVE	26.1402	27.8861	34.9008
CVS160769CLIU	2022-02-02	Z_Jämtland/Härjedalen	NEGATIVE		Undetermined	Undetermined	29.851
CVS160770CLIU	2022-02-08	U_Västmanland	NEGATIVE		Undetermined	Undetermined	30.0989
CVS160771CLIU	2022-01-29	X_Gävleborg	POSITIVE	Omicron (BA.1) NEGATIVE	33.9638	Undetermined	26.7701
CVS160772CLIU	2022-02-04	G_Kronoberg	POSITIVE	Omicron (BA.1) NEGATIVE	20.7316	Undetermined	39.6842
CVS160773CLIU	2022-01-29	X_Gävleborg	POSITIVE	Omicron (BA.1) NEGATIVE	32.382	Undetermined	28.0841
CVS160774CLIU	2022-02-08	Z_Jämtland/Härjedalen	NEGATIVE		Undetermined	Undetermined	34.798
CVS160775CLIU	2022-02-16	S_Värmland	POSITIVE	Omicron (BA.1) NEGATIVE	20.956	Undetermined	33.8915
CVS160776CLIU	2022-02-03	U_Västmanland	NEGATIVE		Undetermined	Undetermined	33.4948
CVS160777CLIU	2022-01-28	X_Gävleborg	POSITIVE	Omicron (BA.1) POSITIVE	26.1813	31.2876	30.5997
CVS160778CLIU	2022-02-02	S_Värmland	NEGATIVE		Undetermined	Undetermined	31.4018
CVS160779CLIU	2022-02-03	F_Jönköping	POSITIVE	Omicron (BA.1) NEGATIVE	24.7005	Undetermined	31.3816
CVS160780CLIU	2022-03-01	Y_Västernorrland	NEGATIVE		Undetermined	Undetermined	31.1141
CVS160781CLIU	2022-02-03	C_Uppsala	NEGATIVE		Undetermined	Undetermined	28.4771
CVS160782CLIU	2022-01-28	W_Dalarna	POSITIVE	Omicron (BA.1) NEGATIVE	22.8995	Undetermined	32.3567
CVS160783CLIU	2022-01-28	X_Gävleborg	NEGATIVE		Undetermined	Undetermined	31.204
CVS160784CLIU	2022-03-08	W_Dalarna	POSITIVE	Omicron (BA.1) NEGATIVE	21.9452	Undetermined	32.275
CVS160785CLIU	2022-02-04	X_Gävleborg	POSITIVE	Omicron (BA.1) NEGATIVE	32.6398	Undetermined	34.8117
CVS160786CLIU	2022-01-29	F_Jönköping	POSITIVE	Omicron (BA.1) POSITIVE	18.0933	19.7511	34.7668
CVS160787CLIU	2022-02-01	G_Kronoberg	POSITIVE	Omicron (BA.1) NEGATIVE	21.7683	Undetermined	31.3048
CVS160788CLIU	2022-01-26	C_Uppsala	NEGATIVE		Undetermined	Undetermined	25.7435
CVS160789CLIU	2022-01-26	F_Jönköping	NEGATIVE		Undetermined	Undetermined	31.5717
CVS160790CLIU	2022-01-29	G_Kronoberg	POSITIVE	Omicron (BA.1) NEGATIVE	21.386	Undetermined	35.0981
CVS160791CLIU	2022-01-27	U_Västmanland	NEGATIVE		Undetermined	Undetermined	29.8996
CVS160792CLIU	2022-01-27	X_Gävleborg	POSITIVE	Omicron (BA.1) POSITIVE	24.1311	25.6895	27.7719
CVS160793CLIU	2022-01-27	G_Kronoberg	NEGATIVE		Undetermined	Undetermined	31.3997
CVS160794CLIU	2022-01-30	W_Dalarna	POSITIVE	Omicron (BA.1) NEGATIVE	20.7695	Undetermined	29.81
CVS160795CLIU	2022-02-04	X_Gävleborg	NEGATIVE		Undetermined	Undetermined	33.5518
CVS160796CLIU	2022-01-27	G_Kronoberg	POSITIVE	Omicron (BA.1) POSITIVE	27.0905	29.2849	27.3338
CVS160797CLIU	2022-02-08	U_Västmanland	NEGATIVE		Undetermined	Undetermined	31.8364
CVS160798CLIU	2022-01-27	C_Uppsala	POSITIVE	Omicron (BA.1) POSITIVE	18.3332	18.7806	27.2631
CVS160799CLIU	2022-02-08	S_Värmland	POSITIVE	Omicron (BA.1) NEGATIVE	24.549	Undetermined	28.6754
CVS160800CLIU	2022-01-27	G_Kronoberg	POSITIVE	Omicron (BA.1) NEGATIVE	20.254	Undetermined	30.4994
CVS160801CLIU	2022-03-01	Z_Jämtland/Härjedalen	NEGATIVE		Undetermined	Undetermined	30.6427
CVS160802CLIU	2022-01-29	S_Värmland	POSITIVE	Omicron (BA.1) NEGATIVE	33.9631	Undetermined	27.2916
CVS160803CLIU	2022-02-04	S_Värmland	NEGATIVE		Undetermined	Undetermined	29.3821
CVS160804CLIU	2022-02-02	W_Dalarna	POSITIVE	Omicron (BA.1) POSITIVE	20.4137	21.8202	27.448
CVS160805CLIU	2022-01-27	S_Värmland	POSITIVE	Omicron (BA.1) POSITIVE	24.2813	25.995	30.8413
CVS160806CLIU	2022-02-18	Y_Västernorrland	POSITIVE	Omicron (BA.1) NEGATIVE	34.207	Undetermined	32.661
CVS160807CLIU	2022-01-30	U_Västmanland	NEGATIVE		Undetermined	Undetermined	32.9604
CVS160808CLIU	2022-02-02	G_Kronoberg	POSITIVE	Omicron (BA.1) NEGATIVE	21.2065	Undetermined	31.9913
CVS160809CLIU	2022-02-08	S_Värmland	POSITIVE	Omicron (BA.1) NEGATIVE	20.7776	Undetermined	31.4027
CVS160810CLIU	2022-02-01	G_Kronoberg	POSITIVE	Omicron (BA.1) NEGATIVE	21.0097	Undetermined	30.8865
CVS160811CLIU	2022-01-26	F_Jönköping	POSITIVE	Omicron (BA.1) NEGATIVE	25.366	Undetermined	28.5853
CVS160812CLIU	2022-02-02	Y_Västernorrland	NEGATIVE		Undetermined	Undetermined	29.3964
CVS160813CLIU	2022-01-27	G_Kronoberg	NEGATIVE		Undetermined	Undetermined	31.0488
CVS160814CLIU	2022-02-01	G_Kronoberg	POSITIVE	Omicron (BA.1) NEGATIVE	21.288	Undetermined	33.2395
CVS160815CLIU	2022-01-28	G_Kronoberg	POSITIVE	Omicron (BA.1) POSITIVE	27.6751	29.3693	27.5154
CVS160816CLIU	2022-01-30	S_Värmland	POSITIVE	Omicron (BA.1) NEGATIVE	33.0727	Undetermined	32.4137
CVS160817CLIU	2022-02-02	W_Dalarna	POSITIVE	Omicron (BA.1) NEGATIVE	28.1662	Undetermined	33.3524
CVS160818CLIU	2022-02-01	G_Kronoberg	POSITIVE	Omicron (BA.1) NEGATIVE	28.7231	Undetermined	27.8732
CVS160819CLIU	2022-02-24	U_Västmanland	POSITIVE	Omicron (BA.1) NEGATIVE	19.1214	Undetermined	28.7482
CVS160820CLIU	2022-02-10	G_Kronoberg	POSITIVE	Omicron (BA.1) NEGATIVE	24.5548	Undetermined	30.3315
CVS160821CLIU	2022-02-05	X_Gävleborg	POSITIVE	Omicron (BA.1) NEGATIVE	25.6295	Undetermined	33.4456
CVS160822CLIU	2022-01-28	G_Kronoberg	NEGATIVE		Undetermined	Undetermined	26.4273
CVS160823CLIU	2022-02-03	U_Västmanland	POSITIVE	Omicron (BA.1) NEGATIVE	21.8128	Undetermined	26.853
CVS160824CLIU	2022-01-29	W_Dalarna	POSITIVE	Omicron (BA.1) NEGATIVE	25.9524	Undetermined	34.9212
CVS160825CLIU	2022-02-02	G_Kronoberg	POSITIVE	Omicron (BA.1) NEGATIVE	22.2402	Undetermined	30.2996
CVS160826CLIU	2022-02-03	S_Värmland	POSITIVE	Omicron (BA.1) POSITIVE	26.5463	28.7712	31.0097
CVS160827CLIU	2022-02-01	G_Kronoberg	POSITIVE	Omicron (BA.1) POSITIVE	29.5143	32.0376	31.0578
CVS160828CLIU	2022-02-18	S_Värmland	POSITIVE	Omicron (BA.1) NEGATIVE	27.1729	Undetermined	34.1107
CVS160829CLIU	2022-02-04	Z_Jämtland/Härjedalen	NEGATIVE		Undetermined	Undetermined	28.2682
CVS160830CLIU	2022-02-04	G_Kronoberg	NEGATIVE		Undetermined	Undetermined	34.2159
CVS160831CLIU	2022-02-02	U_Västmanland	POSITIVE	Omicron (BA.1) POSITIVE	30.8967	33.455	31.5607
CVS160832CLIU	2022-02-02	G_Kronoberg	POSITIVE	Omicron (BA.1) NEGATIVE	22.1626	Undetermined	31.9322
CVS160833CLIU	2022-02-08	S_Värmland	NEGATIVE		Undetermined	Undetermined	34.7417
CVS160834CLIU	2022-01-29	X_Gävleborg	NEGATIVE		Undetermined	Undetermined	30.0027
CVS160835CLIU	2022-01-28	W_Dalarna	POSITIVE	Omicron (BA.1) POSITIVE	23.699	25.7117	34.3725
CVS160836CLIU	2022-02-01	F_Jönköping	NEGATIVE		Undetermined	Undetermined	32.9332
CVS160837CLIU	2022-03-01	X_Gävleborg	NEGATIVE		Undetermined	Undetermined	37.3956
CVS160838CLIU	2022-02-22	W_Dalarna	NEGATIVE		Undetermined	Undetermined	33.9767
CVS160839CLIU	2022-02-01	Y_Västernorrland	NEGATIVE		Undetermined	Undetermined	31.6048
CVS160840CLIU	2022-02-22	X_Gävleborg	NEGATIVE		Undetermined	Undetermined	30.5671
CVS160841CLIU	2022-01-28	S_Värmland	POSITIVE	Omicron (BA.1) POSITIVE	32.3678	34.0783	33.3641
CVS160842CLIU	2022-01-28	S_Värmland	POSITIVE	Omicron (BA.1) POSITIVE	28.3514	30.5421	31.5392
CVS160843CLIU	2022-01-27	G_Kronoberg	POSITIVE	Omicron (BA.1) NEGATIVE	27.0295	Undetermined	29.2946
CVS160844CLIU	2022-02-01	W_Dalarna	NEGATIVE		Undetermined	Undetermined	31.3688
CVS160845CLIU	2022-01-28	X_Gävleborg	NEGATIVE		Undetermined	Undetermined	27.2015
CVS160846CLIU	2022-02-09	W_Dalarna	NEGATIVE		Undetermined	Undetermined	31.678
CVS160847CLIU	2022-01-26	Y_Västernorrland	POSITIVE	Omicron (BA.1) POSITIVE	23.6473	25.4624	32.6624
CVS160848CLIU	2022-01-28	G_Kronoberg	NEGATIVE		Undetermined	Undetermined	27.4558
CVS160849CLIU	2022-02-01	C_Uppsala	POSITIVE	Omicron (BA.1) NEGATIVE	30.5391	Undetermined	30.6039
CVS160850CLIU	2022-01-28	G_Kronoberg	POSITIVE	Omicron (BA.1) NEGATIVE	21.133	Undetermined	30.7758
CVS160851CLIU	2022-02-03	X_Gävleborg	POSITIVE	Omicron (BA.1) POSITIVE	31.378	34.3461	32.9675
CVS160852CLIU	2022-02-01	Z_Jämtland/Härjedalen	POSITIVE	Omicron (BA.1) POSITIVE	28.2682	28.5044	33.3325
CVS160853CLIU	2022-01-27	X_Gävleborg	POSITIVE	Omicron (BA.1) POSITIVE	17.749	30.0678	28.8996
CVS160854CLIU	2022-01-29	S_Värmland	POSITIVE	Omicron (BA.1) POSITIVE	22.7159	26.0833	28.0101
CVS160855CLIU	2022-01-31	U_Västmanland	POSITIVE	Omicron (BA.1) NEGATIVE	22.4916	Undetermined	28.6119
CVS160856CLIU	2022-01-27	U_Västmanland	NEGATIVE		Undetermined	Undetermined	30.5861
CVS160857CLIU	2022-02-08	U_Västmanland	POSITIVE	Omicron (BA.1) NEGATIVE	21.7126	Undetermined	30.3245
CVS160858CLIU	2022-02-04	G_Kronoberg	NEGATIVE		Undetermined	Undetermined	27.9535
CVS160859CLIU	2022-01-27	S_Värmland	NEGATIVE		Undetermined	Undetermined	32.3814
CVS160860CLIU	2022-02-09	S_Värmland	POSITIVE	Omicron (BA.1) NEGATIVE	21.9561	Undetermined	33.3997
CVS160861CLIU	2022-01-31	U_Västmanland	POSITIVE	Omicron (BA.1) NEGATIVE	28.9837	Undetermined	31.3954
CVS160862CLIU	2022-02-04	U_Västmanland	NEGATIVE		Undetermined	Undetermined	34.0821
CVS160863CLIU	2022-02-09	G_Kronoberg	POSITIVE	Omicron (BA.1) NEGATIVE	22.8493	Undetermined	34.8848
CVS160864CLIU	2022-02-02	U_Västmanland	POSITIVE	Omicron (BA.1) NEGATIVE	25.5386	Undetermined	28.5783
CVS160865CLIU	2022-02-02	G_Kronoberg	POSITIVE	Omicron (BA.1) NEGATIVE	25.5806	Undetermined	31.7348
CVS160866CLIU	2022-01-28	Z_Jämtland/Härjedalen	NEGATIVE		Undetermined	Undetermined	33.2403
CVS160867CLIU	2022-02-25	Z_Jämtland/Härjedalen	NEGATIVE		Undetermined	Undetermined	33.8242
CVS160868CLIU	2022-01-30	S_Värmland	POSITIVE	Omicron (BA.1) NEGATIVE	27.2037	Undetermined	32.7291
CVS160869CLIU	2022-02-03	X_Gävleborg	POSITIVE	Omicron (BA.1) POSITIVE	31.9025	37.5307	28.7885
CVS160870CLIU	2022-02-12	U_Västmanland	POSITIVE	Omicron (BA.1) NEGATIVE	25.864	Undetermined	29.8236
CVS160871CLIU	2022-01-28	S_Värmland	NEGATIVE		Undetermined	Undetermined	29.9309
CVS160872CLIU	2022-01-27	Z_Jämtland/Härjedalen	POSITIVE	Omicron (BA.1) POSITIVE	22.8959	25.176	33.8996
CVS160873CLIU	2022-01-27	G_Kronoberg	POSITIVE	Omicron (BA.1) POSITIVE	25.9383	27.6727	31.3298
CVS160874CLIU	2022-02-02	U_Västmanland	NEGATIVE		Undetermined	Undetermined	32.563
CVS160875CLIU	2022-01-27	F_Jönköping	POSITIVE	Omicron (BA.1) POSITIVE	25.3437	26.691	28.0603
CVS160876CLIU	2022-02-03	U_Västmanland	POSITIVE	Omicron (BA.1) NEGATIVE	26.3522	Undetermined	31.3994
CVS160877CLIU	2022-01-26	Z_Jämtland/Härjedalen	NEGATIVE		Undetermined	Undetermined	30.1151
CVS160878CLIU	2022-02-01	Y_Västernorrland	POSITIVE	Omicron (BA.1) NEGATIVE	21.9415	Undetermined	31.2281
CVS160879CLIU	2022-02-05	U_Västmanland	NEGATIVE		Undetermined	Undetermined	34.8165
CVS160880CLIU	2022-02-01	F_Jönköping	POSITIVE	Omicron (BA.1) NEGATIVE	27.7276	Undetermined	31.2764
CVS160881CLIU	2022-01-29	X_Gävleborg	NEGATIVE		Undetermined	Undetermined	32.4585
CVS160882CLIU	2022-01-27	X_Gävleborg	NEGATIVE		Undetermined	Undetermined	26.6578
CVS160883CLIU	2022-02-01	F_Jönköping	NEGATIVE		Undetermined	Undetermined	32.2811
CVS160884CLIU	2022-01-29	S_Värmland	POSITIVE	Omicron (BA.1) POSITIVE	19.3348	20.8224	31.6848
CVS160885CLIU	2022-02-01	AAA_ABC_Labs	NEGATIVE		Undetermined	Undetermined	35.083
CVS160886CLIU	2022-02-04	X_Gävleborg	NEGATIVE		Undetermined	Undetermined	31.7697
CVS160887CLIU	2022-03-02	F_Jönköping	NEGATIVE		Undetermined	Undetermined	31.709
CVS160888CLIU	2022-02-08	X_Gävleborg	POSITIVE	Omicron (BA.1) NEGATIVE	21.872	Undetermined	30.0264
CVS160889CLIU	2022-02-02	U_Västmanland	POSITIVE	Omicron (BA.1) POSITIVE	26.5565	28.1624	29.3437
CVS160890CLIU	2022-01-29	U_Västmanland	POSITIVE	Omicron (BA.1) POSITIVE	24.6365	27.1249	31.9102
CVS160891CLIU	2022-02-11	U_Västmanland	NEGATIVE		Undetermined	Undetermined	32.1356
CVS160892CLIU	2022-02-05	G_Kronoberg	NEGATIVE		Undetermined	Undetermined	31.9666
CVS160893CLIU	2022-02-01	G_Kronoberg	POSITIVE	Omicron (BA.1) POSITIVE	22.9839	24.8928	30.1505
CVS160894CLIU	2022-02-02	W_Dalarna	NEGATIVE		Undetermined	Undetermined	34.9311
CVS160895CLIU	2022-02-02	G_Kronoberg	NEGATIVE		Undetermined	Undetermined	31.1449
CVS160896CLIU	2022-01-28	X_Gävleborg	POSITIVE	Omicron (BA.1) POSITIVE	28.4049	31.1777	30.2151
CVS160897CLIU	2022-02-03	X_Gävleborg	NEGATIVE		Undetermined	Undetermined	28.417
CVS160898CLIU	2022-02-03	W_Dalarna	POSITIVE	Omicron (BA.1) POSITIVE	27.4262	32.9411	28.9161
CVS160899CLIU	2022-02-11	Y_Västernorrland	POSITIVE	Omicron (BA.1) POSITIVE	23.5079	24.9875	30.2002
CVS160900CLIU	2022-01-28	S_Värmland	NEGATIVE		Undetermined	Undetermined	31.7729
CVS160901CLIU	2022-02-08	X_Gävleborg	NEGATIVE		Undetermined	Undetermined	32.1141
CVS160902CLIU	2022-02-05	X_Gävleborg	POSITIVE	Omicron (BA.1) POSITIVE	33.5056	35.8994	32.3082
CVS160903CLIU	2022-02-23	G_Kronoberg	POSITIVE	Omicron (BA.1) NEGATIVE	26.9076	Undetermined	31.1267
CVS160904CLIU	2022-01-28	W_Dalarna	NEGATIVE		Undetermined	Undetermined	32.5411
CVS160905CLIU	2022-01-27	S_Värmland	POSITIVE	Omicron (BA.1) NEGATIVE	22.8815	Undetermined	32.2943
CVS160906CLIU	2022-02-01	U_Västmanland	NEGATIVE		Undetermined	Undetermined	28.6649
CVS160907CLIU	2022-02-03	W_Dalarna	NEGATIVE		Undetermined	Undetermined	32.5218
CVS160908CLIU	2022-01-28	W_Dalarna	NEGATIVE		Undetermined	Undetermined	32.1443
CVS160909CLIU	2022-02-03	W_Dalarna	NEGATIVE		Undetermined	Undetermined	36.2673
CVS160910CLIU	2022-02-05	W_Dalarna	NEGATIVE		Undetermined	Undetermined	33.3001
CVS160911CLIU	2022-01-28	G_Kronoberg	POSITIVE	Omicron (BA.1) NEGATIVE	23.1134	Undetermined	27.775
CVS160912CLIU	2022-02-05	Z_Jämtland/Härjedalen	NEGATIVE		Undetermined	Undetermined	34.2706
CVS160913CLIU	2022-02-18	S_Värmland	POSITIVE	Omicron (BA.1) NEGATIVE	23.5504	Undetermined	29.8899
CVS160914CLIU	2022-01-29	X_Gävleborg	POSITIVE	Omicron (BA.1) NEGATIVE	29.2472	Undetermined	28.557
CVS160915CLIU	2022-01-30	C_Uppsala	NEGATIVE		Undetermined	Undetermined	24.3917
CVS160916CLIU	2022-01-28	W_Dalarna	POSITIVE	Omicron (BA.1) POSITIVE	35.5691	38.0472	37.5431
CVS160917CLIU	2022-02-01	U_Västmanland	NEGATIVE		Undetermined	Undetermined	28.4391
CVS160918CLIU	2022-01-29	Z_Jämtland/Härjedalen	NEGATIVE		Undetermined	Undetermined	29.4036
CVS160919CLIU	2022-02-03	Y_Västernorrland	NEGATIVE		Undetermined	Undetermined	28.6915
CVS160920CLIU	2022-01-28	W_Dalarna	NEGATIVE		Undetermined	Undetermined	31.1676
CVS160921CLIU	2022-02-02	U_Västmanland	NEGATIVE		Undetermined	Undetermined	35.8942
CVS160922CLIU	2022-01-26	Y_Västernorrland	NEGATIVE		Undetermined	Undetermined	31.4052
CVS160923CLIU	2022-01-26	C_Uppsala	POSITIVE	Omicron (BA.1) POSITIVE	22.679	24.2175	28.5245
CVS160924CLIU	2022-02-02	G_Kronoberg	POSITIVE	Omicron (BA.1) NEGATIVE	24.6436	Undetermined	32.8663
CVS160925CLIU	2022-01-29	S_Värmland	POSITIVE	Omicron (BA.1) NEGATIVE	19.058	Undetermined	28.9211
CVS160926CLIU	2022-02-02	X_Gävleborg	POSITIVE	Omicron (BA.1) NEGATIVE	21.9955	Undetermined	32.8372
CVS160927CLIU	2022-03-01	Y_Västernorrland	NEGATIVE		Undetermined	Undetermined	31.9979
CVS160928CLIU	2022-02-01	X_Gävleborg	POSITIVE	Omicron (BA.1) NEGATIVE	29.4249	Undetermined	33.5766
CVS160929CLIU	2022-01-26	C_Uppsala	POSITIVE	Omicron (BA.1) NEGATIVE	20.9848	Undetermined	25.1267
CVS160930CLIU	2022-02-05	U_Västmanland	NEGATIVE		Undetermined	Undetermined	32.8712
CVS160931CLIU	2022-02-03	U_Västmanland	NEGATIVE		Undetermined	Undetermined	27.8534
CVS160932CLIU	2022-02-05	G_Kronoberg	POSITIVE	Omicron (BA.1) NEGATIVE	20.1402	Undetermined	28.5315
CVS160933CLIU	2022-02-22	U_Västmanland	NEGATIVE		Undetermined	Undetermined	32.2188
CVS160934CLIU	2022-02-03	S_Värmland	NEGATIVE		Undetermined	Undetermined	31.5806
CVS160935CLIU	2022-03-05	Z_Jämtland/Härjedalen	NEGATIVE		Undetermined	Undetermined	29.5037
CVS160936CLIU	2022-02-03	U_Västmanland	POSITIVE	Omicron (BA.1) NEGATIVE	32.4796	Undetermined	37.8771
CVS160937CLIU	2022-03-04	G_Kronoberg	NEGATIVE		Undetermined	Undetermined	31.0719
CVS160938CLIU	2022-02-12	X_Gävleborg	NEGATIVE		Undetermined	Undetermined	28.3681
CVS160939CLIU	2022-02-01	X_Gävleborg	POSITIVE	Omicron (BA.1) POSITIVE	24.7579	26.9982	31.5546
CVS160940CLIU	2022-01-27	Y_Västernorrland	NEGATIVE		Undetermined	Undetermined	28.9164
CVS160941CLIU	2022-02-03	F_Jönköping	NEGATIVE		Undetermined	Undetermined	31.8897
CVS160942CLIU	2022-01-29	F_Jönköping	POSITIVE	Omicron (BA.1) NEGATIVE	23.0368	Undetermined	27.0426
CVS160943CLIU	2022-01-29	U_Västmanland	NEGATIVE		Undetermined	Undetermined	33.2019
CVS160944CLIU	2022-02-01	C_Uppsala	POSITIVE	Omicron (BA.1) POSITIVE	26.1137	26.781	29.1718
CVS160945CLIU	2022-01-27	S_Värmland	POSITIVE	Omicron (BA.1) POSITIVE	23.6524	25.2721	31.5036
CVS160946CLIU	2022-02-03	C_Uppsala	POSITIVE	Omicron (BA.1) POSITIVE	24.4094	24.8976	27.3569
CVS160947CLIU	2022-01-29	U_Västmanland	POSITIVE	Omicron (BA.1) POSITIVE	35.4255	35.6827	33.9666
CVS160948CLIU	2022-01-27	U_Västmanland	POSITIVE	Omicron (BA.1) NEGATIVE	19.322	Undetermined	30.1898
CVS160949CLIU	2022-02-01	F_Jönköping	NEGATIVE		Undetermined	Undetermined	34.1584
CVS160950CLIU	2022-02-15	Z_Jämtland/Härjedalen	NEGATIVE		Undetermined	Undetermined	30.706
CVS160951CLIU	2022-01-29	U_Västmanland	NEGATIVE		Undetermined	Undetermined	31.7975
CVS160952CLIU	2022-02-12	U_Västmanland	NEGATIVE		Undetermined	Undetermined	30.9857
CVS160953CLIU	2022-01-27	X_Gävleborg	NEGATIVE		Undetermined	Undetermined	29.7658
CVS160954CLIU	2022-02-03	G_Kronoberg	POSITIVE	Omicron (BA.1) NEGATIVE	30.3265	Undetermined	33.2504
CVS160955CLIU	2022-01-28	S_Värmland	POSITIVE	Omicron (BA.1) POSITIVE	32.3084	34.8179	29.7783
CVS160956CLIU	2022-02-09	F_Jönköping	POSITIVE	Omicron (BA.1) NEGATIVE	23.126	Undetermined	35.054
CVS160957CLIU	2022-02-03	X_Gävleborg	POSITIVE	Omicron (BA.1) NEGATIVE	29.9059	Undetermined	33.57
CVS160958CLIU	2022-02-22	Z_Jämtland/Härjedalen	NEGATIVE		Undetermined	Undetermined	29.8677
CVS160959CLIU	2022-02-04	W_Dalarna	NEGATIVE		Undetermined	Undetermined	34.6379
CVS160960CLIU	2022-01-27	X_Gävleborg	POSITIVE	Omicron (BA.1) POSITIVE	27.1439	28.2837	35.4025
CVS160961CLIU	2022-01-29	X_Gävleborg	NEGATIVE		Undetermined	Undetermined	28.2296
CVS160962CLIU	2022-01-28	W_Dalarna	NEGATIVE		Undetermined	Undetermined	31.1456
CVS160963CLIU	2022-02-01	W_Dalarna	NEGATIVE		Undetermined	Undetermined	33.712
CVS160964CLIU	2022-02-01	Y_Västernorrland	NEGATIVE		Undetermined	Undetermined	30.9778
CVS160965CLIU	2022-01-28	X_Gävleborg	NEGATIVE		Undetermined	Undetermined	29.266
CVS160966CLIU	2022-02-04	U_Västmanland	POSITIVE	Omicron (BA.1) NEGATIVE	28.9305	Undetermined	33.039
CVS160967CLIU	2022-02-18	W_Dalarna	POSITIVE	Omicron (BA.1) NEGATIVE	22.1407	Undetermined	31.6269
CVS160968CLIU	2022-01-28	W_Dalarna	NEGATIVE		Undetermined	Undetermined	30.54
CVS160969CLIU	2022-01-29	Z_Jämtland/Härjedalen	POSITIVE	Omicron (BA.1) NEGATIVE	24.3284	Undetermined	29.9908
CVS160970CLIU	2022-02-04	W_Dalarna	POSITIVE	Omicron (BA.1) POSITIVE	24.7455	26.7644	32.2089
CVS160971CLIU	2022-01-31	U_Västmanland	POSITIVE	Omicron (BA.1) NEGATIVE	33.3604	Undetermined	29.7808
CVS160972CLIU	2022-03-08	U_Västmanland	NEGATIVE		Undetermined	Undetermined	32.7094
CVS160973CLIU	2022-02-08	Z_Jämtland/Härjedalen	NEGATIVE		Undetermined	Undetermined	30.4427
CVS160974CLIU	2022-02-03	X_Gävleborg	NEGATIVE		Undetermined	Undetermined	32.5902
CVS160975CLIU	2022-02-09	Y_Västernorrland	POSITIVE	Omicron (BA.1) POSITIVE	29.3426	33.5632	33.3129
CVS160976CLIU	2022-02-04	F_Jönköping	POSITIVE	Omicron (BA.1) NEGATIVE	25.8744	Undetermined	33.1835
CVS160977CLIU	2022-02-02	U_Västmanland	POSITIVE	Omicron (BA.1) NEGATIVE	28.5589	Undetermined	30.6956
CVS160978CLIU	2022-02-15	W_Dalarna	POSITIVE	Omicron (BA.1) POSITIVE	21.5877	26.4593	29.9193
CVS160979CLIU	2022-02-01	X_Gävleborg	POSITIVE	Omicron (BA.1) POSITIVE	34.2609	36.6351	32.0135
CVS160980CLIU	2022-02-16	Y_Västernorrland	POSITIVE	Omicron (BA.1) NEGATIVE	26.9644	Undetermined	26.2812
CVS160981CLIU	2022-02-01	F_Jönköping	POSITIVE	Omicron (BA.1) NEGATIVE	21.0991	Undetermined	Undetermined
CVS160982CLIU	2022-01-28	W_Dalarna	NEGATIVE		Undetermined	Undetermined	29.7646
CVS160983CLIU	2022-01-28	S_Värmland	POSITIVE	Omicron (BA.1) POSITIVE	32.8725	34.9674	30.4256
CVS160984CLIU	2022-01-29	G_Kronoberg	POSITIVE	Omicron (BA.1) NEGATIVE	25.6694	Undetermined	29.8536
CVS160985CLIU	2022-02-03	C_Uppsala	POSITIVE	Omicron (BA.1) POSITIVE	22.8607	24.1328	27.248
CVS160986CLIU	2022-02-08	X_Gävleborg	POSITIVE	Omicron (BA.1) POSITIVE	19.7765	22.024	27.5755
CVS160987CLIU	2022-02-09	S_Värmland	NEGATIVE		Undetermined	Undetermined	30.897
CVS160988CLIU	2022-01-27	W_Dalarna	NEGATIVE		Undetermined	Undetermined	27.3025
CVS160989CLIU	2022-01-29	S_Värmland	NEGATIVE		Undetermined	Undetermined	32.3643
CVS160990CLIU	2022-02-04	Y_Västernorrland	POSITIVE	Omicron (BA.1) POSITIVE	25.581	28.4644	33.7427
CVS160991CLIU	2022-02-03	W_Dalarna	POSITIVE	Omicron (BA.1) NEGATIVE	32.0223	Undetermined	32.7428
CVS160992CLIU	2022-02-19	Y_Västernorrland	POSITIVE	Omicron (BA.1) NEGATIVE	23.5229	Undetermined	27.0819
CVS160993CLIU	2022-02-03	W_Dalarna	POSITIVE	Omicron (BA.1) NEGATIVE	32.069	Undetermined	35.1669
CVS160994CLIU	2022-02-03	X_Gävleborg	NEGATIVE		Undetermined	Undetermined	32.7869
CVS160995CLIU	2022-02-02	W_Dalarna	NEGATIVE		Undetermined	Undetermined	32.3591
CVS160996CLIU	2022-02-06	S_Värmland	NEGATIVE		Undetermined	Undetermined	32.9574
CVS160997CLIU	2022-02-08	G_Kronoberg	NEGATIVE		Undetermined	Undetermined	32.6734
CVS160998CLIU	2022-02-01	F_Jönköping	POSITIVE	Omicron (BA.1) POSITIVE	21.8735	23.9208	34.2382
CVS160999CLIU	2022-02-03	S_Värmland	NEGATIVE		Undetermined	Undetermined	34.3165
CVS161000CLIU	2022-01-28	F_Jönköping	POSITIVE	Omicron (BA.1) NEGATIVE	25.1542	Undetermined	30.5682
CVS161001CLIU	2022-02-10	Z_Jämtland/Härjedalen	NEGATIVE		Undetermined	Undetermined	32.5425
CVS161002CLIU	2022-02-02	Y_Västernorrland	POSITIVE	Omicron (BA.1) NEGATIVE	20.9826	Undetermined	33.8315
CVS161003CLIU	2022-01-28	F_Jönköping	POSITIVE	Omicron (BA.1) NEGATIVE	25.735	Undetermined	29.8099
CVS161004CLIU	2022-02-05	S_Värmland	NEGATIVE		Undetermined	Undetermined	25.3527
CVS161005CLIU	2022-01-28	W_Dalarna	POSITIVE	Omicron (BA.1) NEGATIVE	27.9793	Undetermined	29.8708
CVS161006CLIU	2022-02-11	W_Dalarna	POSITIVE	Omicron (BA.1) NEGATIVE	21.8207	Undetermined	32.0286
CVS161007CLIU	2022-01-27	W_Dalarna	POSITIVE	Omicron (BA.1) POSITIVE	21.9543	22.9303	27.0003
CVS161008CLIU	2022-02-04	F_Jönköping	NEGATIVE		Undetermined	Undetermined	30.174
CVS161009CLIU	2022-01-26	Z_Jämtland/Härjedalen	POSITIVE	Omicron (BA.1) POSITIVE	23.4651	25.4215	35.2803
CVS161010CLIU	2022-02-02	S_Värmland	NEGATIVE		Undetermined	Undetermined	31.0224
CVS161011CLIU	2022-01-28	W_Dalarna	NEGATIVE		Undetermined	Undetermined	32.3778
CVS161012CLIU	2022-02-08	Y_Västernorrland	NEGATIVE		Undetermined	Undetermined	37.626
CVS161013CLIU	2022-02-26	X_Gävleborg	POSITIVE	Omicron (BA.1) NEGATIVE	20.084	Undetermined	31.735
CVS161014CLIU	2022-02-08	U_Västmanland	POSITIVE	Omicron (BA.1) NEGATIVE	23.0638	Undetermined	38.5549
CVS161015CLIU	2022-03-07	S_Värmland	POSITIVE	Omicron (BA.1) NEGATIVE	23.8696	Undetermined	33.2885
CVS161016CLIU	2022-01-27	G_Kronoberg	POSITIVE	Omicron (BA.1) NEGATIVE	32.3708	Undetermined	25.8897
CVS161017CLIU	2022-01-27	U_Västmanland	NEGATIVE		Undetermined	Undetermined	32.5482
CVS161018CLIU	2022-01-26	F_Jönköping	POSITIVE	Omicron (BA.1) POSITIVE	24.4535	26.8891	33.1397
CVS161019CLIU	2022-02-04	G_Kronoberg	NEGATIVE		Undetermined	Undetermined	30.0661
CVS161020CLIU	2022-02-03	G_Kronoberg	POSITIVE	Omicron (BA.1) POSITIVE	29.3364	31.9706	28.5554
CVS161021CLIU	2022-01-27	G_Kronoberg	POSITIVE	Omicron (BA.1) POSITIVE	28.613	30.3837	33.8693
CVS161022CLIU	2022-02-04	F_Jönköping	POSITIVE	Omicron (BA.1) POSITIVE	23.3755	25.3883	32.9653
CVS161023CLIU	2022-02-08	X_Gävleborg	POSITIVE	Omicron (BA.1) NEGATIVE	19.6159	Undetermined	34.7342
CVS161024CLIU	2022-01-28	F_Jönköping	NEGATIVE		Undetermined	Undetermined	29.8498
CVS161025CLIU	2022-02-03	AAA_ABC_Labs	NEGATIVE		Undetermined	Undetermined	30.9805
CVS161026CLIU	2022-02-01	G_Kronoberg	NEGATIVE		Undetermined	Undetermined	29.0105
CVS161027CLIU	2022-02-05	S_Värmland	POSITIVE	Omicron (BA.1) POSITIVE	25.4029	27.9204	33.0949
CVS161028CLIU	2022-02-03	S_Värmland	POSITIVE	Omicron (BA.1) NEGATIVE	23.81	Undetermined	29.1339
CVS161029CLIU	2022-01-30	C_Uppsala	NEGATIVE		Undetermined	Undetermined	25.7155
CVS161030CLIU	2022-02-12	X_Gävleborg	NEGATIVE		Undetermined	Undetermined	32.7086
CVS161031CLIU	2022-02-03	X_Gävleborg	POSITIVE	Omicron (BA.1) NEGATIVE	23.2359	Undetermined	30.5587
CVS161032CLIU	2022-01-28	S_Värmland	NEGATIVE		Undetermined	Undetermined	34.6955
CVS161033CLIU	2022-02-04	Y_Västernorrland	POSITIVE	Omicron (BA.1) NEGATIVE	35.6839	Undetermined	37.4829
CVS161034CLIU	2022-02-08	W_Dalarna	NEGATIVE		Undetermined	Undetermined	29.9097
CVS161035CLIU	2022-02-02	X_Gävleborg	POSITIVE	Omicron (BA.1) NEGATIVE	21.6452	Undetermined	31.9621
CVS161036CLIU	2022-02-02	F_Jönköping	POSITIVE	Omicron (BA.1) NEGATIVE	28.0967	Undetermined	32.5467
CVS161037CLIU	2022-03-03	G_Kronoberg	NEGATIVE		Undetermined	Undetermined	27.4863
CVS161038CLIU	2022-02-04	Z_Jämtland/Härjedalen	POSITIVE	Omicron (BA.1) NEGATIVE	33.7196	Undetermined	33.1598
CVS161039CLIU	2022-02-03	S_Värmland	NEGATIVE		Undetermined	Undetermined	30.8559
CVS161040CLIU	2022-02-08	G_Kronoberg	POSITIVE	Omicron (BA.1) POSITIVE	26.5695	28.5586	29.1326
CVS161041CLIU	2022-02-01	Z_Jämtland/Härjedalen	POSITIVE	Omicron (BA.1) POSITIVE	23.0726	24.4708	31.2928
CVS161042CLIU	2022-02-05	G_Kronoberg	NEGATIVE		Undetermined	Undetermined	28.6482
CVS161043CLIU	2022-02-09	S_Värmland	NEGATIVE		Undetermined	Undetermined	29.9742
CVS161044CLIU	2022-02-04	F_Jönköping	POSITIVE	Omicron (BA.1) NEGATIVE	31.1064	Undetermined	32.4693
CVS161045CLIU	2022-02-03	X_Gävleborg	NEGATIVE		Undetermined	Undetermined	31.7621
CVS161046CLIU	2022-02-09	W_Dalarna	POSITIVE	Omicron (BA.1) NEGATIVE	22.3328	Undetermined	30.1155
CVS161047CLIU	2022-01-29	X_Gävleborg	NEGATIVE		Undetermined	Undetermined	33.3513
CVS161048CLIU	2022-01-28	G_Kronoberg	NEGATIVE		Undetermined	Undetermined	31.3523
CVS161049CLIU	2022-02-01	G_Kronoberg	NEGATIVE		Undetermined	Undetermined	37.173
CVS161050CLIU	2022-02-02	W_Dalarna	NEGATIVE		Undetermined	Undetermined	32.3938
CVS161051CLIU	2022-02-01	G_Kronoberg	POSITIVE	Omicron (BA.1) POSITIVE	22.0327	24.0117	33.3639
CVS161052CLIU	2022-01-29	W_Dalarna	NEGATIVE		Undetermined	Undetermined	30.5223
CVS161053CLIU	2022-01-27	U_Västmanland	POSITIVE	Omicron (BA.1) NEGATIVE	27.4008	Undetermined	29.9005
CVS161054CLIU	2022-02-02	Z_Jämtland/Härjedalen	POSITIVE	Omicron (BA.1) NEGATIVE	29.2644	Undetermined	31.0765
CVS161055CLIU	2022-02-03	S_Värmland	POSITIVE	Omicron (BA.1) POSITIVE	27.6508	30.4467	31.3512
CVS161056CLIU	2022-01-28	F_Jönköping	POSITIVE	Omicron (BA.1) NEGATIVE	29.3444	Undetermined	30.378
CVS161057CLIU	2022-01-28	G_Kronoberg	NEGATIVE		Undetermined	Undetermined	36.9304
CVS161058CLIU	2022-02-16	S_Värmland	POSITIVE	Omicron (BA.1) POSITIVE	27.1896	29.0173	31.1759
CVS161059CLIU	2022-02-05	G_Kronoberg	POSITIVE	Omicron (BA.1) NEGATIVE	19.6941	Undetermined	28.4452
CVS161060CLIU	2022-01-29	S_Värmland	POSITIVE	Omicron (BA.1) NEGATIVE	22.3263	Undetermined	28.9591
CVS161061CLIU	2022-01-28	U_Västmanland	POSITIVE	Omicron (BA.1) POSITIVE	28.1117	28.7213	24.2109
CVS161062CLIU	2022-02-03	U_Västmanland	NEGATIVE		Undetermined	Undetermined	33.587
CVS161063CLIU	2022-01-28	X_Gävleborg	POSITIVE	Omicron (BA.1) NEGATIVE	29.5164	Undetermined	34.748
CVS161064CLIU	2022-02-08	Z_Jämtland/Härjedalen	NEGATIVE		Undetermined	Undetermined	31.9858
CVS161065CLIU	2022-01-29	S_Värmland	POSITIVE	Omicron (BA.1) NEGATIVE	21.8055	Undetermined	32.1613
CVS161066CLIU	2022-03-03	X_Gävleborg	NEGATIVE		Undetermined	Undetermined	34.2338
CVS161067CLIU	2022-01-28	W_Dalarna	POSITIVE	Omicron (BA.1) NEGATIVE	20.3802	Undetermined	33.125
CVS161068CLIU	2022-01-28	W_Dalarna	NEGATIVE		Undetermined	Undetermined	33.7954
CVS161069CLIU	2022-01-26	Z_Jämtland/Härjedalen	NEGATIVE		Undetermined	Undetermined	33.0612
CVS161070CLIU	2022-02-02	Y_Västernorrland	NEGATIVE		Undetermined	Undetermined	31.5988
CVS161071CLIU	2022-01-29	U_Västmanland	NEGATIVE		Undetermined	Undetermined	28.7723
CVS161072CLIU	2022-02-02	G_Kronoberg	NEGATIVE		Undetermined	Undetermined	35.8384
CVS161073CLIU	2022-02-03	W_Dalarna	POSITIVE	Omicron (BA.1) NEGATIVE	35.4487	Undetermined	35.009
CVS161074CLIU	2022-02-02	W_Dalarna	POSITIVE	Omicron (BA.1) NEGATIVE	23.7493	Undetermined	32.9946
CVS161075CLIU	2022-01-27	G_Kronoberg	POSITIVE	Omicron (BA.1) POSITIVE	28.7391	30.7365	31.0841
CVS161076CLIU	2022-01-28	X_Gävleborg	POSITIVE	Omicron (BA.1) POSITIVE	31.994	32.8574	28.1226
CVS161077CLIU	2022-03-08	W_Dalarna	NEGATIVE		Undetermined	Undetermined	30.9551
CVS161078CLIU	2022-01-28	X_Gävleborg	NEGATIVE		Undetermined	Undetermined	29.1516
CVS161079CLIU	2022-01-28	X_Gävleborg	POSITIVE	Omicron (BA.1) POSITIVE	26.3202	29.451	29.0858
CVS161080CLIU	2022-02-05	W_Dalarna	NEGATIVE		Undetermined	Undetermined	30.0193
CVS161081CLIU	2022-02-01	S_Värmland	POSITIVE	Omicron (BA.1) POSITIVE	21.9094	23.9044	32.4335
CVS161082CLIU	2022-01-29	X_Gävleborg	NEGATIVE		Undetermined	Undetermined	33.5174
CVS161083CLIU	2022-02-10	Y_Västernorrland	POSITIVE	Omicron (BA.1) POSITIVE	24.1361	25.8413	39.0826
CVS161084CLIU	2022-01-30	Z_Jämtland/Härjedalen	POSITIVE	Omicron (BA.1) NEGATIVE	25.773	Undetermined	34.3712
CVS161085CLIU	2022-02-17	W_Dalarna	NEGATIVE		Undetermined	Undetermined	31.6793
CVS161086CLIU	2022-02-01	X_Gävleborg	POSITIVE	Omicron (BA.1) POSITIVE	24.9222	27.1752	31.0465
CVS161087CLIU	2022-02-01	G_Kronoberg	POSITIVE	Omicron (BA.1) POSITIVE	24.8428	26.5716	32.9181
CVS161088CLIU	2022-02-03	X_Gävleborg	POSITIVE	Omicron (BA.1) NEGATIVE	29.9695	Undetermined	28.417
CVS161089CLIU	2022-02-01	X_Gävleborg	POSITIVE	Omicron (BA.1) NEGATIVE	23.4688	Undetermined	29.9023
CVS161090CLIU	2022-01-29	F_Jönköping	POSITIVE	Omicron (BA.1) POSITIVE	33.8888	35.3893	28.3434
CVS161091CLIU	2022-02-01	F_Jönköping	NEGATIVE		Undetermined	Undetermined	30.5521
CVS161092CLIU	2022-02-16	S_Värmland	POSITIVE	Omicron (BA.1) NEGATIVE	33.9909	Undetermined	31.916
CVS161093CLIU	2022-02-18	U_Västmanland	POSITIVE	Omicron (BA.1) NEGATIVE	23.1116	Undetermined	Undetermined
CVS161094CLIU	2022-01-28	S_Värmland	POSITIVE	Omicron (BA.1) POSITIVE	23.9501	37.3163	29.3741
CVS161095CLIU	2022-02-10	Z_Jämtland/Härjedalen	NEGATIVE		Undetermined	Undetermined	28.8948
CVS161096CLIU	2022-01-26	Z_Jämtland/Härjedalen	NEGATIVE		Undetermined	Undetermined	30.2566
CVS161097CLIU	2022-02-08	X_Gävleborg	POSITIVE	Omicron (BA.1) NEGATIVE	23.1884	Undetermined	31.4371
CVS161098CLIU	2022-02-03	Z_Jämtland/Härjedalen	POSITIVE	Omicron (BA.1) NEGATIVE	22.3924	Undetermined	31.9686
CVS161099CLIU	2022-02-05	G_Kronoberg	POSITIVE	Omicron (BA.1) NEGATIVE	26.2313	Undetermined	30.0371
CVS161100CLIU	2022-02-05	X_Gävleborg	POSITIVE	Omicron (BA.1) NEGATIVE	22.3345	Undetermined	34.8663
CVS161101CLIU	2022-01-29	Z_Jämtland/Härjedalen	NEGATIVE		Undetermined	Undetermined	32.4516
CVS161102CLIU	2022-02-04	Z_Jämtland/Härjedalen	NEGATIVE		Undetermined	Undetermined	32.6203
CVS161103CLIU	2022-02-08	S_Värmland	NEGATIVE		Undetermined	Undetermined	29.1731
CVS161104CLIU	2022-02-05	S_Värmland	NEGATIVE		Undetermined	Undetermined	32.1047
CVS161105CLIU	2022-01-30	U_Västmanland	POSITIVE	Omicron (BA.1) NEGATIVE	21.8361	Undetermined	37.0435
CVS161106CLIU	2022-01-28	U_Västmanland	NEGATIVE		Undetermined	Undetermined	33.2584
CVS161107CLIU	2022-01-28	W_Dalarna	POSITIVE	Omicron (BA.1) POSITIVE	25.6374	26.9704	33.7198
CVS161108CLIU	2022-02-12	S_Värmland	NEGATIVE		Undetermined	Undetermined	34.5399
CVS161109CLIU	2022-01-28	S_Värmland	NEGATIVE		Undetermined	Undetermined	28.8637
CVS161110CLIU	2022-02-02	G_Kronoberg	NEGATIVE		Undetermined	Undetermined	30.3094
CVS161111CLIU	2022-01-27	G_Kronoberg	NEGATIVE		Undetermined	Undetermined	30.7536
CVS161112CLIU	2022-01-26	Z_Jämtland/Härjedalen	NEGATIVE		Undetermined	Undetermined	34.2325
CVS161113CLIU	2022-02-03	U_Västmanland	NEGATIVE		Undetermined	Undetermined	30.9937
CVS161114CLIU	2022-02-26	W_Dalarna	POSITIVE	Omicron (BA.1) NEGATIVE	27.9848	Undetermined	33.9785
CVS161115CLIU	2022-02-01	S_Värmland	POSITIVE	Omicron (BA.1) POSITIVE	32.9664	37.3469	32.2106
CVS161116CLIU	2022-02-01	X_Gävleborg	POSITIVE	Omicron (BA.1) POSITIVE	24.3343	27.088	30.9875
CVS161117CLIU	2022-03-05	X_Gävleborg	NEGATIVE		Undetermined	Undetermined	34.5135
CVS161118CLIU	2022-02-15	X_Gävleborg	POSITIVE	Omicron (BA.1) NEGATIVE	20.7683	Undetermined	30.2663
CVS161119CLIU	2022-01-30	U_Västmanland	NEGATIVE		Undetermined	Undetermined	29.8082
CVS161120CLIU	2022-02-11	X_Gävleborg	NEGATIVE		Undetermined	Undetermined	31.3789
CVS161121CLIU	2022-01-29	W_Dalarna	NEGATIVE		Undetermined	Undetermined	30.8121
CVS161122CLIU	2022-01-28	F_Jönköping	POSITIVE	Omicron (BA.1) NEGATIVE	26.0336	Undetermined	31.3597
CVS161123CLIU	2022-02-17	W_Dalarna	POSITIVE	Omicron (BA.1) POSITIVE	27.2738	30.6342	34.7002
CVS161124CLIU	2022-01-27	U_Västmanland	POSITIVE	Omicron (BA.1) NEGATIVE	26.749	Undetermined	30.8972
CVS161125CLIU	2022-02-02	G_Kronoberg	NEGATIVE		Undetermined	Undetermined	34.6738
CVS161126CLIU	2022-02-25	U_Västmanland	POSITIVE	Omicron (BA.1) NEGATIVE	23.586	Undetermined	29.5741
CVS161127CLIU	2022-02-03	G_Kronoberg	NEGATIVE		Undetermined	Undetermined	32.9182
CVS161128CLIU	2022-01-29	W_Dalarna	NEGATIVE		Undetermined	Undetermined	30.5672
CVS161129CLIU	2022-02-02	Y_Västernorrland	NEGATIVE		Undetermined	Undetermined	31.9388
CVS161130CLIU	2022-02-08	G_Kronoberg	NEGATIVE		Undetermined	Undetermined	32.551
CVS161131CLIU	2022-02-03	X_Gävleborg	NEGATIVE		Undetermined	Undetermined	36.5786
CVS161132CLIU	2022-02-18	S_Värmland	POSITIVE	Omicron (BA.1) NEGATIVE	23.3014	Undetermined	32.1991
CVS161133CLIU	2022-02-03	G_Kronoberg	NEGATIVE		Undetermined	Undetermined	33.8489
CVS161134CLIU	2022-02-08	Z_Jämtland/Härjedalen	POSITIVE	Omicron (BA.1) NEGATIVE	26.2992	Undetermined	33.4324
CVS161135CLIU	2022-01-27	G_Kronoberg	NEGATIVE		Undetermined	Undetermined	31.1676
CVS161136CLIU	2022-02-01	Y_Västernorrland	POSITIVE	Omicron (BA.1) POSITIVE	25.2797	27.1804	32.303
CVS161137CLIU	2022-01-29	U_Västmanland	NEGATIVE		Undetermined	Undetermined	30.9233
CVS161138CLIU	2022-02-03	S_Värmland	POSITIVE	Omicron (BA.1) POSITIVE	20.0802	21.9592	34.8307
CVS161139CLIU	2022-02-09	W_Dalarna	POSITIVE	Omicron (BA.1) NEGATIVE	24.2348	Undetermined	26.6632
CVS161140CLIU	2022-01-27	W_Dalarna	POSITIVE	Omicron (BA.1) POSITIVE	21.1062	22.7072	29.9292
CVS161141CLIU	2022-02-01	C_Uppsala	POSITIVE	Omicron (BA.1) POSITIVE	25.421	26.7737	25.5528
CVS161142CLIU	2022-02-01	G_Kronoberg	POSITIVE	Omicron (BA.1) NEGATIVE	30.945	Undetermined	30.134
CVS161143CLIU	2022-02-01	S_Värmland	POSITIVE	Omicron (BA.1) POSITIVE	27.0034	28.9885	29.1244
CVS161144CLIU	2022-01-28	U_Västmanland	NEGATIVE		Undetermined	Undetermined	36.5893
CVS161145CLIU	2022-01-30	C_Uppsala	POSITIVE	Omicron (BA.1) NEGATIVE	21.4991	Undetermined	24.9529
CVS161146CLIU	2022-02-02	S_Värmland	POSITIVE	Omicron (BA.1) POSITIVE	29.9288	31.6123	30.2669
CVS161147CLIU	2022-01-27	G_Kronoberg	POSITIVE	Omicron (BA.1) POSITIVE	26.3988	28.1991	31.0122
CVS161148CLIU	2022-02-08	W_Dalarna	POSITIVE	Omicron (BA.1) NEGATIVE	29.8852	Undetermined	30.8344
CVS161149CLIU	2022-02-10	G_Kronoberg	POSITIVE	Omicron (BA.1) NEGATIVE	27.1524	Undetermined	30.4078
CVS161150CLIU	2022-01-27	G_Kronoberg	POSITIVE	Omicron (BA.1) NEGATIVE	19.2818	Undetermined	25.1868
CVS161151CLIU	2022-01-28	W_Dalarna	POSITIVE	Omicron (BA.1) POSITIVE	24.9648	26.385	35.8523
CVS161152CLIU	2022-01-26	Y_Västernorrland	POSITIVE	Omicron (BA.1) POSITIVE	25.9681	27.8844	30.9655
CVS161153CLIU	2022-01-27	C_Uppsala	NEGATIVE		Undetermined	Undetermined	27.3129
CVS161154CLIU	2022-02-03	G_Kronoberg	NEGATIVE		Undetermined	Undetermined	35.3692
CVS161155CLIU	2022-02-08	X_Gävleborg	NEGATIVE		Undetermined	Undetermined	28.3826
CVS161156CLIU	2022-01-29	X_Gävleborg	POSITIVE	Omicron (BA.1) POSITIVE	26.7018	28.7649	30.2058
CVS161157CLIU	2022-01-29	X_Gävleborg	NEGATIVE		Undetermined	Undetermined	29.0926
CVS161158CLIU	2022-02-04	Y_Västernorrland	POSITIVE	Omicron (BA.1) POSITIVE	28.5104	29.6001	32.5435
CVS161159CLIU	2022-01-29	X_Gävleborg	POSITIVE	Omicron (BA.1) POSITIVE	25.1843	27.6826	34.6208
CVS161160CLIU	2022-01-26	F_Jönköping	NEGATIVE		Undetermined	Undetermined	30.8367
CVS161161CLIU	2022-01-27	G_Kronoberg	POSITIVE	Omicron (BA.1) NEGATIVE	24.2502	Undetermined	31.7234
CVS161162CLIU	2022-02-02	X_Gävleborg	NEGATIVE		Undetermined	Undetermined	29.3401
CVS161163CLIU	2022-02-01	Y_Västernorrland	NEGATIVE		Undetermined	Undetermined	33.5869
CVS161164CLIU	2022-01-26	F_Jönköping	NEGATIVE		Undetermined	Undetermined	30.3371
CVS161165CLIU	2022-02-10	Y_Västernorrland	POSITIVE	Omicron (BA.1) NEGATIVE	25.8185	Undetermined	39.7539
CVS161166CLIU	2022-02-07	C_Uppsala	POSITIVE	Omicron (BA.1) NEGATIVE	24.0078	Undetermined	27.0274
CVS161167CLIU	2022-02-08	U_Västmanland	NEGATIVE		Undetermined	Undetermined	30.1193
CVS161168CLIU	2022-01-28	F_Jönköping	POSITIVE	Omicron (BA.1) NEGATIVE	26.2565	Undetermined	34.5656
CVS161169CLIU	2022-03-05	G_Kronoberg	POSITIVE	Omicron (BA.1) NEGATIVE	21.3559	Undetermined	31.9781
CVS161170CLIU	2022-02-08	X_Gävleborg	NEGATIVE		Undetermined	Undetermined	29.2327
CVS161171CLIU	2022-02-02	W_Dalarna	POSITIVE	Omicron (BA.1) POSITIVE	24.6269	26.9523	34.6511
CVS161172CLIU	2022-02-01	U_Västmanland	POSITIVE	Omicron (BA.1) NEGATIVE	21.2374	Undetermined	29.558
CVS161173CLIU	2022-01-28	G_Kronoberg	POSITIVE	Omicron (BA.1) POSITIVE	22.3409	26.2446	31.8115
CVS161174CLIU	2022-02-03	G_Kronoberg	NEGATIVE		Undetermined	Undetermined	29.8394
CVS161175CLIU	2022-01-30	C_Uppsala	POSITIVE	Omicron (BA.1) NEGATIVE	21.032	Undetermined	28.8427
CVS161176CLIU	2022-02-10	Z_Jämtland/Härjedalen	NEGATIVE		Undetermined	Undetermined	28.2782
CVS161177CLIU	2022-02-19	Y_Västernorrland	NEGATIVE		Undetermined	Undetermined	33.3574
CVS161178CLIU	2022-02-08	W_Dalarna	NEGATIVE		Undetermined	Undetermined	30.1877
CVS161179CLIU	2022-01-28	U_Västmanland	POSITIVE	Omicron (BA.1) NEGATIVE	22.9751	Undetermined	33.5274
CVS161180CLIU	2022-02-05	G_Kronoberg	NEGATIVE		Undetermined	Undetermined	28.326
CVS161181CLIU	2022-01-29	W_Dalarna	POSITIVE	Omicron (BA.1) NEGATIVE	32.1084	Undetermined	32.8543
CVS161182CLIU	2022-01-26	F_Jönköping	POSITIVE	Omicron (BA.1) POSITIVE	19.2905	20.7567	38.7437
CVS161183CLIU	2022-01-28	Z_Jämtland/Härjedalen	NEGATIVE		Undetermined	Undetermined	37.2315
CVS161184CLIU	2022-01-28	Z_Jämtland/Härjedalen	POSITIVE	Omicron (BA.1) NEGATIVE	15.1253	Undetermined	26.939
CVS161185CLIU	2022-02-05	U_Västmanland	POSITIVE	Omicron (BA.1) POSITIVE	21.7734	23.6597	27.575
CVS161186CLIU	2022-02-02	X_Gävleborg	POSITIVE	Omicron (BA.1) POSITIVE	19.9972	22.29	29.3833
CVS161187CLIU	2022-02-05	S_Värmland	NEGATIVE		Undetermined	Undetermined	32.143
CVS161188CLIU	2022-01-28	S_Värmland	NEGATIVE		Undetermined	Undetermined	28.0053
CVS161189CLIU	2022-01-28	G_Kronoberg	NEGATIVE		Undetermined	Undetermined	30.1664
CVS161190CLIU	2022-02-03	W_Dalarna	POSITIVE	Omicron (BA.1) NEGATIVE	26.8161	Undetermined	31.364
CVS161191CLIU	2022-01-28	W_Dalarna	POSITIVE	Omicron (BA.1) POSITIVE	33.7791	34.9332	34.1353
CVS161192CLIU	2022-01-28	X_Gävleborg	NEGATIVE		Undetermined	Undetermined	35.8947
CVS161193CLIU	2022-02-04	G_Kronoberg	POSITIVE	Omicron (BA.1) POSITIVE	29.0909	33.3999	33.205
CVS161194CLIU	2022-01-28	X_Gävleborg	NEGATIVE		Undetermined	Undetermined	32.1114
CVS161195CLIU	2022-02-03	U_Västmanland	NEGATIVE		Undetermined	Undetermined	33.9832
CVS161196CLIU	2022-01-27	U_Västmanland	POSITIVE	Omicron (BA.1) NEGATIVE	25.3058	Undetermined	32.574
CVS161197CLIU	2022-02-02	G_Kronoberg	POSITIVE	Omicron (BA.1) NEGATIVE	23.9875	Undetermined	34.4903
CVS161198CLIU	2022-01-26	Z_Jämtland/Härjedalen	NEGATIVE		Undetermined	Undetermined	32.1763
CVS161199CLIU	2022-02-01	S_Värmland	NEGATIVE		Undetermined	Undetermined	31.3407
CVS161200CLIU	2022-02-15	W_Dalarna	POSITIVE	Omicron (BA.1) NEGATIVE	26.7083	Undetermined	33.4585
CVS161201CLIU	2022-01-28	U_Västmanland	POSITIVE	Omicron (BA.1) POSITIVE	33.0951	36.8526	33.4524
CVS161202CLIU	2022-02-08	S_Värmland	NEGATIVE		Undetermined	Undetermined	31.2625
CVS161203CLIU	2022-02-03	X_Gävleborg	POSITIVE	Omicron (BA.1) POSITIVE	17.0618	21.0552	25.7772
CVS161204CLIU	2022-02-02	X_Gävleborg	POSITIVE	Omicron (BA.1) NEGATIVE	30.3231	Undetermined	30.6364
CVS161205CLIU	2022-01-27	G_Kronoberg	NEGATIVE		Undetermined	Undetermined	27.7901
CVS161206CLIU	2022-02-23	Z_Jämtland/Härjedalen	NEGATIVE		Undetermined	Undetermined	30.8593
CVS161207CLIU	2022-01-28	X_Gävleborg	POSITIVE	Omicron (BA.1) POSITIVE	23.4056	24.5587	27.8875
CVS161208CLIU	2022-01-27	Y_Västernorrland	POSITIVE	Omicron (BA.1) POSITIVE	23.193	24.5135	31.2876
CVS161209CLIU	2022-01-29	F_Jönköping	NEGATIVE		Undetermined	Undetermined	33.497
CVS161210CLIU	2022-02-09	Y_Västernorrland	NEGATIVE		Undetermined	Undetermined	30.1597
CVS161211CLIU	2022-01-26	F_Jönköping	NEGATIVE		Undetermined	Undetermined	31.354
CVS161212CLIU	2022-02-10	G_Kronoberg	NEGATIVE		Undetermined	Undetermined	32.504
CVS161213CLIU	2022-03-05	U_Västmanland	NEGATIVE		Undetermined	Undetermined	30.9735
CVS161214CLIU	2022-02-03	U_Västmanland	POSITIVE	Omicron (BA.1) NEGATIVE	25.0674	Undetermined	30.9132
CVS161215CLIU	2022-01-28	C_Uppsala	NEGATIVE		Undetermined	Undetermined	25.8831
CVS161216CLIU	2022-02-02	S_Värmland	POSITIVE	Omicron (BA.1) NEGATIVE	31.5322	Undetermined	35.1018
CVS161217CLIU	2022-01-27	F_Jönköping	NEGATIVE		Undetermined	Undetermined	34.1883
CVS161218CLIU	2022-02-01	W_Dalarna	NEGATIVE		Undetermined	Undetermined	31.8624
CVS161219CLIU	2022-01-28	W_Dalarna	POSITIVE	Omicron (BA.1) POSITIVE	24.8765	26.4911	30.9154
CVS161220CLIU	2022-01-28	U_Västmanland	NEGATIVE		Undetermined	Undetermined	33.1152
CVS161221CLIU	2022-02-01	X_Gävleborg	POSITIVE	Omicron (BA.1) NEGATIVE	25.2047	Undetermined	30.4757
CVS161222CLIU	2022-02-05	S_Värmland	NEGATIVE		Undetermined	Undetermined	29.0053
CVS161223CLIU	2022-02-05	S_Värmland	POSITIVE	Omicron (BA.1) POSITIVE	23.0939	24.2009	33.1398
CVS161224CLIU	2022-02-04	X_Gävleborg	POSITIVE	Omicron (BA.1) POSITIVE	20.969	24.1511	33.4199
CVS161225CLIU	2022-01-26	Y_Västernorrland	NEGATIVE		Undetermined	Undetermined	27.1658
CVS161226CLIU	2022-01-27	Y_Västernorrland	POSITIVE	Omicron (BA.1) POSITIVE	31.3277	33.7372	32.9135
CVS161227CLIU	2022-01-28	W_Dalarna	NEGATIVE		Undetermined	Undetermined	35.3212
CVS161228CLIU	2022-01-27	W_Dalarna	NEGATIVE		Undetermined	Undetermined	29.8537
CVS161229CLIU	2022-02-01	Z_Jämtland/Härjedalen	NEGATIVE		Undetermined	Undetermined	30.9812
CVS161230CLIU	2022-02-01	G_Kronoberg	POSITIVE	Omicron (BA.1) POSITIVE	32.1408	33.7624	33.0764
CVS161231CLIU	2022-02-03	U_Västmanland	POSITIVE	Omicron (BA.1) NEGATIVE	25.8993	Undetermined	34.0299
CVS161232CLIU	2022-02-03	F_Jönköping	NEGATIVE		Undetermined	Undetermined	29.4197
CVS161233CLIU	2022-02-02	U_Västmanland	POSITIVE	Omicron (BA.1) NEGATIVE	17.7073	Undetermined	27.1831
CVS161234CLIU	2022-02-05	Y_Västernorrland	POSITIVE	Omicron (BA.1) POSITIVE	25.4748	27.1617	34.8544
CVS161235CLIU	2022-01-28	X_Gävleborg	POSITIVE	Omicron (BA.1) NEGATIVE	30.4274	Undetermined	33.8231
CVS161236CLIU	2022-02-03	C_Uppsala	NEGATIVE		Undetermined	Undetermined	27.3002
CVS161237CLIU	2022-02-04	F_Jönköping	NEGATIVE		Undetermined	Undetermined	29.9937
CVS161238CLIU	2022-02-02	F_Jönköping	POSITIVE	Omicron (BA.1) NEGATIVE	19.345	Undetermined	34.4597
CVS161239CLIU	2022-02-08	U_Västmanland	NEGATIVE		Undetermined	Undetermined	30.4583
CVS161240CLIU	2022-02-03	U_Västmanland	NEGATIVE		Undetermined	Undetermined	35.2205
CVS161241CLIU	2022-01-28	S_Värmland	POSITIVE	Omicron (BA.1) POSITIVE	24.407	25.8103	34.8868
CVS161242CLIU	2022-02-15	U_Västmanland	POSITIVE	Omicron (BA.1) NEGATIVE	18.8201	Undetermined	32.9877
CVS161243CLIU	2022-01-29	C_Uppsala	NEGATIVE		Undetermined	Undetermined	29.374
CVS161244CLIU	2022-01-28	G_Kronoberg	POSITIVE	Omicron (BA.1) POSITIVE	23.3228	25.225	34.2666
CVS161245CLIU	2022-02-01	F_Jönköping	POSITIVE	Omicron (BA.1) NEGATIVE	20.7521	Undetermined	32.7644
CVS161246CLIU	2022-01-29	S_Värmland	POSITIVE	Omicron (BA.1) POSITIVE	22.2959	23.434	29.2084
CVS161247CLIU	2022-02-03	S_Värmland	POSITIVE	Omicron (BA.1) NEGATIVE	30.0053	Undetermined	27.2716
CVS161248CLIU	2022-02-08	X_Gävleborg	NEGATIVE		Undetermined	Undetermined	29.9936
CVS161249CLIU	2022-02-16	U_Västmanland	POSITIVE	Omicron (BA.1) POSITIVE	30.5925	35.4471	35.5403
CVS161250CLIU	2022-02-03	X_Gävleborg	NEGATIVE		Undetermined	Undetermined	35.1148
CVS161251CLIU	2022-02-03	S_Värmland	NEGATIVE		Undetermined	Undetermined	29.3028
CVS161252CLIU	2022-02-03	S_Värmland	NEGATIVE		Undetermined	Undetermined	32.3627
CVS161253CLIU	2022-02-01	Y_Västernorrland	NEGATIVE		Undetermined	Undetermined	33.1381
CVS161254CLIU	2022-02-04	U_Västmanland	POSITIVE	Omicron (BA.1) NEGATIVE	25.0979	Undetermined	33.2884
CVS161255CLIU	2022-02-02	F_Jönköping	POSITIVE	Omicron (BA.1) NEGATIVE	20.2661	Undetermined	33.0074
CVS161256CLIU	2022-01-28	S_Värmland	NEGATIVE		Undetermined	38.1643	26.8767
CVS161257CLIU	2022-01-29	G_Kronoberg	NEGATIVE		Undetermined	Undetermined	31.6456
CVS161258CLIU	2022-02-15	X_Gävleborg	NEGATIVE		Undetermined	Undetermined	31.8437
CVS161259CLIU	2022-02-02	X_Gävleborg	POSITIVE	Omicron (BA.1) POSITIVE	24.8312	27.8156	37.8853
CVS161260CLIU	2022-02-01	X_Gävleborg	POSITIVE	Omicron (BA.1) NEGATIVE	21.3548	Undetermined	28.389
CVS161261CLIU	2022-02-01	W_Dalarna	POSITIVE	Omicron (BA.1) POSITIVE	26.3135	28.2815	34.8075
CVS161262CLIU	2022-01-29	W_Dalarna	POSITIVE	Omicron (BA.1) NEGATIVE	28.4574	Undetermined	35.7921
CVS161263CLIU	2022-02-02	G_Kronoberg	POSITIVE	Omicron (BA.1) NEGATIVE	26.357	Undetermined	31.2044
CVS161264CLIU	2022-02-04	W_Dalarna	POSITIVE	Omicron (BA.1) NEGATIVE	29.9074	Undetermined	29.9828
CVS161265CLIU	2022-01-27	Y_Västernorrland	POSITIVE	Omicron (BA.1) NEGATIVE	23.8036	Undetermined	29.3985
CVS161266CLIU	2022-01-28	X_Gävleborg	POSITIVE	Omicron (BA.1) NEGATIVE	22.9747	Undetermined	32.1618
CVS161267CLIU	2022-01-29	G_Kronoberg	NEGATIVE		Undetermined	Undetermined	29.9577
CVS161268CLIU	2022-01-28	X_Gävleborg	NEGATIVE		Undetermined	Undetermined	33.76
CVS161269CLIU	2022-01-27	S_Värmland	POSITIVE	Omicron (BA.1) POSITIVE	25.5333	28.1422	34.6748
CVS161270CLIU	2022-02-08	Y_Västernorrland	POSITIVE	Omicron (BA.1) NEGATIVE	22.4097	Undetermined	33.0918
CVS161271CLIU	2022-02-05	U_Västmanland	NEGATIVE		Undetermined	Undetermined	31.8858
CVS161272CLIU	2022-02-02	U_Västmanland	NEGATIVE		Undetermined	Undetermined	34.33
CVS161273CLIU	2022-01-26	F_Jönköping	POSITIVE	Omicron (BA.1) POSITIVE	24.4275	26.7465	27.9384
CVS161274CLIU	2022-02-09	W_Dalarna	POSITIVE	Omicron (BA.1) NEGATIVE	35.0934	Undetermined	33.9709
CVS161275CLIU	2022-01-28	W_Dalarna	POSITIVE	Omicron (BA.1) POSITIVE	25.97	27.0505	29.4219
CVS161276CLIU	2022-02-04	S_Värmland	NEGATIVE		Undetermined	Undetermined	31.8196
CVS161277CLIU	2022-02-08	S_Värmland	POSITIVE	Omicron (BA.1) NEGATIVE	19.7093	Undetermined	32.7797
CVS161278CLIU	2022-02-08	Y_Västernorrland	NEGATIVE		Undetermined	Undetermined	33.0827
CVS161279CLIU	2022-02-03	W_Dalarna	NEGATIVE		Undetermined	Undetermined	33.9739
CVS161280CLIU	2022-02-03	S_Värmland	POSITIVE	Omicron (BA.1) NEGATIVE	24.2915	Undetermined	30.7901
CVS161281CLIU	2022-02-03	W_Dalarna	NEGATIVE		Undetermined	Undetermined	27.5312
CVS161282CLIU	2022-02-26	G_Kronoberg	NEGATIVE		Undetermined	Undetermined	33.4301
CVS161283CLIU	2022-03-04	Z_Jämtland/Härjedalen	NEGATIVE		Undetermined	Undetermined	33.7415
CVS161284CLIU	2022-02-01	G_Kronoberg	NEGATIVE		Undetermined	Undetermined	32.7005
CVS161285CLIU	2022-01-29	Y_Västernorrland	POSITIVE	Omicron (BA.1) POSITIVE	35.764	38.0723	30.0679
CVS161286CLIU	2022-02-03	U_Västmanland	NEGATIVE		Undetermined	Undetermined	30.2114
CVS161287CLIU	2022-01-27	G_Kronoberg	POSITIVE	Omicron (BA.1) NEGATIVE	22.0533	Undetermined	27.9666
CVS161288CLIU	2022-02-03	G_Kronoberg	NEGATIVE		Undetermined	Undetermined	34.239
CVS161289CLIU	2022-02-01	G_Kronoberg	NEGATIVE		Undetermined	Undetermined	34.581
CVS161290CLIU	2022-01-26	F_Jönköping	NEGATIVE		Undetermined	Undetermined	26.2825
CVS161291CLIU	2022-02-23	U_Västmanland	NEGATIVE		Undetermined	Undetermined	30.9553
CVS161292CLIU	2022-01-26	Y_Västernorrland	POSITIVE	Omicron (BA.1) NEGATIVE	21.6158	Undetermined	31.31
CVS161293CLIU	2022-02-01	Z_Jämtland/Härjedalen	POSITIVE	Omicron (BA.1) POSITIVE	24.9898	25.7655	28.8739
CVS161294CLIU	2022-01-26	F_Jönköping	POSITIVE	Omicron (BA.1) NEGATIVE	33.4448	Undetermined	36.0896
CVS161295CLIU	2022-01-27	G_Kronoberg	POSITIVE	Omicron (BA.1) NEGATIVE	24.9423	Undetermined	35.3239
CVS161296CLIU	2022-01-28	U_Västmanland	POSITIVE	Omicron (BA.1) POSITIVE	23.0318	35.393	35.3732
CVS161297CLIU	2022-02-03	U_Västmanland	NEGATIVE		Undetermined	Undetermined	33.176
CVS161298CLIU	2022-02-09	W_Dalarna	NEGATIVE		Undetermined	Undetermined	26.1358
CVS161299CLIU	2022-02-03	Z_Jämtland/Härjedalen	POSITIVE	Omicron (BA.1) NEGATIVE	22.9476	Undetermined	33.3147
CVS161300CLIU	2022-02-19	U_Västmanland	POSITIVE	Omicron (BA.1) NEGATIVE	26.445	Undetermined	32.5018
CVS161301CLIU	2022-01-28	W_Dalarna	NEGATIVE		Undetermined	Undetermined	28.04
CVS161302CLIU	2022-02-04	G_Kronoberg	NEGATIVE		Undetermined	Undetermined	32.5504
CVS161303CLIU	2022-01-29	S_Värmland	POSITIVE	Omicron (BA.1) POSITIVE	29.6644	31.383	27.495
CVS161304CLIU	2022-02-01	X_Gävleborg	NEGATIVE		Undetermined	Undetermined	30.0446
CVS161305CLIU	2022-02-11	U_Västmanland	POSITIVE	Omicron (BA.1) NEGATIVE	23.6253	Undetermined	Undetermined
CVS161306CLIU	2022-02-01	Z_Jämtland/Härjedalen	NEGATIVE		Undetermined	Undetermined	32.2711
CVS161307CLIU	2022-01-26	F_Jönköping	POSITIVE	Omicron (BA.1) POSITIVE	27.2239	29.9952	30.7525
CVS161308CLIU	2022-02-08	W_Dalarna	NEGATIVE		Undetermined	Undetermined	34.6801
CVS161309CLIU	2022-01-29	X_Gävleborg	POSITIVE	Omicron (BA.1) NEGATIVE	19.2221	Undetermined	28.0875
CVS161310CLIU	2022-01-28	W_Dalarna	POSITIVE	Omicron (BA.1) POSITIVE	24.1505	27.6215	30.0402
CVS161311CLIU	2022-02-11	X_Gävleborg	POSITIVE	Omicron (BA.1) NEGATIVE	20.9024	Undetermined	28.9252
CVS161312CLIU	2022-02-04	S_Värmland	NEGATIVE		Undetermined	Undetermined	31.9579
CVS161313CLIU	2022-02-09	AAA_ABC_Labs	POSITIVE	Omicron (BA.1) NEGATIVE	24.9561	Undetermined	32.5775
CVS161314CLIU	2022-02-15	X_Gävleborg	POSITIVE	Omicron (BA.1) NEGATIVE	23.0846	Undetermined	34.8237
CVS161315CLIU	2022-01-29	F_Jönköping	POSITIVE	Omicron (BA.1) POSITIVE	24.6309	26.8839	26.9504
CVS161316CLIU	2022-02-02	AAA_ABC_Labs	NEGATIVE		Undetermined	Undetermined	31.901
CVS161317CLIU	2022-02-24	X_Gävleborg	NEGATIVE		Undetermined	Undetermined	29.3724
CVS161318CLIU	2022-01-29	W_Dalarna	POSITIVE	Omicron (BA.1) POSITIVE	29.9311	32.3207	29.0347
CVS161319CLIU	2022-02-04	Z_Jämtland/Härjedalen	POSITIVE	Omicron (BA.1) NEGATIVE	21.1728	Undetermined	29.84
CVS161320CLIU	2022-02-08	S_Värmland	NEGATIVE		Undetermined	Undetermined	30.0314
CVS161321CLIU	2022-01-27	X_Gävleborg	NEGATIVE		Undetermined	Undetermined	32.5119
CVS161322CLIU	2022-01-30	U_Västmanland	NEGATIVE		Undetermined	Undetermined	28.3401
CVS161323CLIU	2022-02-08	U_Västmanland	POSITIVE	Omicron (BA.1) NEGATIVE	29.5026	Undetermined	30.7592
CVS161324CLIU	2022-01-31	S_Värmland	POSITIVE	Omicron (BA.1) NEGATIVE	26.2659	Undetermined	31.128
CVS161325CLIU	2022-02-05	Y_Västernorrland	POSITIVE	Omicron (BA.1) NEGATIVE	19.0874	Undetermined	33.5057
CVS161326CLIU	2022-02-02	G_Kronoberg	NEGATIVE		Undetermined	Undetermined	30.1726
CVS161327CLIU	2022-02-08	S_Värmland	POSITIVE	Omicron (BA.1) NEGATIVE	22.9769	Undetermined	29.7161
CVS161328CLIU	2022-02-01	U_Västmanland	NEGATIVE		Undetermined	Undetermined	32.4069
CVS161329CLIU	2022-02-03	U_Västmanland	NEGATIVE		Undetermined	Undetermined	29.2951
CVS161330CLIU	2022-02-10	Y_Västernorrland	POSITIVE	Omicron (BA.1) POSITIVE	28.6094	32.5179	32.8801
CVS161331CLIU	2022-01-29	F_Jönköping	POSITIVE	Omicron (BA.1) NEGATIVE	22.1298	Undetermined	32.5488
CVS161332CLIU	2022-02-09	G_Kronoberg	POSITIVE	Omicron (BA.1) NEGATIVE	26.103	Undetermined	33.121
CVS161333CLIU	2022-01-28	U_Västmanland	NEGATIVE		Undetermined	Undetermined	35.2793
CVS161334CLIU	2022-02-05	X_Gävleborg	NEGATIVE		Undetermined	Undetermined	34.2621
CVS161335CLIU	2022-02-05	S_Värmland	NEGATIVE		Undetermined	Undetermined	33.1173
CVS161336CLIU	2022-02-01	S_Värmland	POSITIVE	Omicron (BA.1) POSITIVE	21.9556	25.0616	30.5352
CVS161337CLIU	2022-02-01	F_Jönköping	POSITIVE	Omicron (BA.1) NEGATIVE	23.4156	Undetermined	32.7804
CVS161338CLIU	2022-01-27	G_Kronoberg	POSITIVE	Omicron (BA.1) POSITIVE	24.2937	25.5662	39.56
CVS161339CLIU	2022-01-28	C_Uppsala	POSITIVE	Omicron (BA.1) NEGATIVE	30.2147	Undetermined	26.3652
CVS161340CLIU	2022-02-04	F_Jönköping	POSITIVE	Omicron (BA.1) NEGATIVE	26.5806	Undetermined	32.7008
CVS161341CLIU	2022-02-03	U_Västmanland	POSITIVE	Omicron (BA.1) NEGATIVE	30.5976	Undetermined	32.8782
CVS161342CLIU	2022-02-03	Z_Jämtland/Härjedalen	NEGATIVE		Undetermined	Undetermined	31.1812
CVS161343CLIU	2022-02-01	C_Uppsala	POSITIVE	Omicron (BA.1) POSITIVE	21.4185	21.5345	28.8808
CVS161344CLIU	2022-02-01	X_Gävleborg	POSITIVE	Omicron (BA.1) NEGATIVE	25.2518	Undetermined	28.8829
CVS161345CLIU	2022-01-29	U_Västmanland	NEGATIVE		Undetermined	Undetermined	31.1164
CVS161346CLIU	2022-02-22	X_Gävleborg	POSITIVE	Omicron (BA.1) NEGATIVE	25.9217	Undetermined	29.5254
CVS161347CLIU	2022-01-28	X_Gävleborg	POSITIVE	Omicron (BA.1) NEGATIVE	23.4454	Undetermined	28.7857
CVS161348CLIU	2022-01-27	Z_Jämtland/Härjedalen	NEGATIVE		Undetermined	Undetermined	31.5428
CVS161349CLIU	2022-01-28	W_Dalarna	NEGATIVE		Undetermined	Undetermined	30.269
CVS161350CLIU	2022-02-05	U_Västmanland	POSITIVE	Omicron (BA.1) POSITIVE	27.1597	28.9244	30.4359
CVS161351CLIU	2022-02-24	W_Dalarna	NEGATIVE		Undetermined	Undetermined	31.1544
CVS161352CLIU	2022-01-28	S_Värmland	POSITIVE	Omicron (BA.1) POSITIVE	23.6719	26.3928	31.469
CVS161353CLIU	2022-01-29	Y_Västernorrland	POSITIVE	Omicron (BA.1) POSITIVE	27.7166	29.669	34.8484
CVS161354CLIU	2022-01-26	Y_Västernorrland	NEGATIVE		Undetermined	Undetermined	31.9344
CVS161355CLIU	2022-02-01	W_Dalarna	NEGATIVE		Undetermined	Undetermined	31.9648
CVS161356CLIU	2022-01-27	Z_Jämtland/Härjedalen	NEGATIVE		Undetermined	Undetermined	33.1326
CVS161357CLIU	2022-01-28	W_Dalarna	NEGATIVE		Undetermined	Undetermined	31.8455
CVS161358CLIU	2022-02-07	C_Uppsala	NEGATIVE		Undetermined	Undetermined	23.5038
CVS161359CLIU	2022-01-29	F_Jönköping	NEGATIVE		Undetermined	Undetermined	29.6034
CVS161360CLIU	2022-02-09	S_Värmland	NEGATIVE		Undetermined	Undetermined	34.1731
CVS161361CLIU	2022-02-04	Y_Västernorrland	POSITIVE	Omicron (BA.1) NEGATIVE	24.5169	Undetermined	29.4393
CVS161362CLIU	2022-01-29	C_Uppsala	POSITIVE	Omicron (BA.1) POSITIVE	30.3105	30.9097	28.3252
CVS161363CLIU	2022-01-26	F_Jönköping	NEGATIVE		Undetermined	Undetermined	28.673
CVS161364CLIU	2022-01-28	X_Gävleborg	NEGATIVE		Undetermined	Undetermined	32.1536
CVS161365CLIU	2022-02-02	G_Kronoberg	POSITIVE	Omicron (BA.1) NEGATIVE	19.8043	Undetermined	34.2723
CVS161366CLIU	2022-02-03	W_Dalarna	POSITIVE	Omicron (BA.1) NEGATIVE	30.4762	Undetermined	30.9535
CVS161367CLIU	2022-02-02	X_Gävleborg	NEGATIVE		Undetermined	Undetermined	33.4441
CVS161368CLIU	2022-02-01	X_Gävleborg	POSITIVE	Omicron (BA.1) POSITIVE	30.8802	33.1809	30.2019
CVS161369CLIU	2022-02-15	S_Värmland	POSITIVE	Omicron (BA.1) POSITIVE	18.9102	20.2309	38.3811
CVS161370CLIU	2022-02-03	G_Kronoberg	NEGATIVE		Undetermined	Undetermined	29.3503
CVS161371CLIU	2022-01-27	C_Uppsala	POSITIVE	Omicron (BA.1) NEGATIVE	20.4378	Undetermined	31.1059
CVS161372CLIU	2022-02-01	Y_Västernorrland	POSITIVE	Omicron (BA.1) NEGATIVE	34.8626	Undetermined	32.9451
CVS161373CLIU	2022-01-30	Z_Jämtland/Härjedalen	NEGATIVE		Undetermined	Undetermined	29.9856
CVS161374CLIU	2022-01-26	Z_Jämtland/Härjedalen	POSITIVE	Omicron (BA.1) POSITIVE	22.1958	24.157	32.9698
CVS161375CLIU	2022-02-01	F_Jönköping	NEGATIVE		Undetermined	Undetermined	29.7552
CVS161376CLIU	2022-01-29	W_Dalarna	NEGATIVE		Undetermined	Undetermined	35.1633
CVS161377CLIU	2022-02-01	F_Jönköping	NEGATIVE		Undetermined	Undetermined	32.9369
CVS161378CLIU	2022-02-01	Y_Västernorrland	POSITIVE	Omicron (BA.1) POSITIVE	25.888	28.1012	28.7399
CVS161379CLIU	2022-01-28	S_Värmland	NEGATIVE		Undetermined	Undetermined	32.3176
CVS161380CLIU	2022-02-03	U_Västmanland	POSITIVE	Omicron (BA.1) POSITIVE	30.8465	35.5491	30.8435
CVS161381CLIU	2022-01-27	U_Västmanland	POSITIVE	Omicron (BA.1) NEGATIVE	24.1494	Undetermined	28.1676
CVS161382CLIU	2022-01-27	X_Gävleborg	NEGATIVE		Undetermined	Undetermined	32.5002
CVS161383CLIU	2022-02-08	F_Jönköping	POSITIVE	Omicron (BA.1) NEGATIVE	18.5989	Undetermined	26.7868
CVS161384CLIU	2022-02-09	Z_Jämtland/Härjedalen	NEGATIVE		Undetermined	Undetermined	35.0995
CVS161385CLIU	2022-02-03	U_Västmanland	NEGATIVE		Undetermined	Undetermined	30.1873
CVS161386CLIU	2022-02-12	S_Värmland	NEGATIVE		Undetermined	Undetermined	30.1733
CVS161387CLIU	2022-01-26	F_Jönköping	NEGATIVE		Undetermined	Undetermined	27.0126
CVS161388CLIU	2022-01-28	F_Jönköping	NEGATIVE		Undetermined	Undetermined	32.9778
CVS161389CLIU	2022-02-04	S_Värmland	NEGATIVE		Undetermined	Undetermined	30.8146
CVS161390CLIU	2022-01-27	W_Dalarna	POSITIVE	Omicron (BA.1) POSITIVE	29.9688	32.2989	36.9407
CVS161391CLIU	2022-03-02	Z_Jämtland/Härjedalen	NEGATIVE		Undetermined	Undetermined	34.4827
CVS161392CLIU	2022-01-28	X_Gävleborg	POSITIVE	Omicron (BA.1) POSITIVE	29.5336	31.6175	29.0072
CVS161393CLIU	2022-01-27	U_Västmanland	POSITIVE	Omicron (BA.1) NEGATIVE	20.9604	Undetermined	33.7357
CVS161394CLIU	2022-01-29	S_Värmland	POSITIVE	Omicron (BA.1) POSITIVE	21.3836	22.3113	28.3837
CVS161395CLIU	2022-01-28	S_Värmland	NEGATIVE		Undetermined	Undetermined	30.1002
CVS161396CLIU	2022-02-01	S_Värmland	NEGATIVE		Undetermined	Undetermined	28.6376
CVS161397CLIU	2022-02-11	S_Värmland	NEGATIVE		Undetermined	Undetermined	27.8761
CVS161398CLIU	2022-01-28	C_Uppsala	NEGATIVE		Undetermined	Undetermined	25.6627
CVS161399CLIU	2022-02-12	S_Värmland	POSITIVE	Omicron (BA.1) NEGATIVE	17.9829	Undetermined	31.5865
CVS161400CLIU	2022-01-27	U_Västmanland	POSITIVE	Omicron (BA.1) POSITIVE	32.2003	33.9875	30.6502
CVS161401CLIU	2022-01-29	U_Västmanland	POSITIVE	Omicron (BA.1) NEGATIVE	21.0833	Undetermined	31.6655
CVS161402CLIU	2022-02-09	S_Värmland	POSITIVE	Omicron (BA.1) NEGATIVE	18.5484	Undetermined	37.5029
CVS161403CLIU	2022-02-01	W_Dalarna	POSITIVE	Omicron (BA.1) POSITIVE	28.7669	30.7141	29.5377
CVS161404CLIU	2022-01-28	S_Värmland	POSITIVE	Omicron (BA.1) POSITIVE	21.8548	23.3268	29.7405
CVS161405CLIU	2022-02-08	S_Värmland	POSITIVE	Omicron (BA.1) NEGATIVE	25.9227	Undetermined	27.7084
CVS161406CLIU	2022-01-27	X_Gävleborg	POSITIVE	Omicron (BA.1) POSITIVE	31.9416	33.5344	31.3762
CVS161407CLIU	2022-01-27	Y_Västernorrland	NEGATIVE		Undetermined	Undetermined	31.458
CVS161408CLIU	2022-01-28	F_Jönköping	POSITIVE	Omicron (BA.1) NEGATIVE	22.0676	Undetermined	29.6124
CVS161409CLIU	2022-02-18	S_Värmland	POSITIVE	Omicron (BA.1) POSITIVE	21.4562	24.2278	31.0448
CVS161410CLIU	2022-02-04	S_Värmland	NEGATIVE		Undetermined	Undetermined	27.1305
CVS161411CLIU	2022-02-02	Y_Västernorrland	NEGATIVE		Undetermined	Undetermined	30.9577
CVS161412CLIU	2022-02-02	W_Dalarna	POSITIVE	Omicron (BA.1) POSITIVE	29.9564	31.434	32.7357
CVS161413CLIU	2022-02-01	S_Värmland	POSITIVE	Omicron (BA.1) POSITIVE	21.8693	24.3608	31.3924
CVS161414CLIU	2022-02-04	S_Värmland	NEGATIVE		Undetermined	Undetermined	34.1496
CVS161415CLIU	2022-02-03	Y_Västernorrland	NEGATIVE		Undetermined	Undetermined	26.4101
CVS161416CLIU	2022-01-28	F_Jönköping	POSITIVE	Omicron (BA.1) NEGATIVE	20.1342	Undetermined	34.0571
CVS161417CLIU	2022-02-10	U_Västmanland	NEGATIVE		Undetermined	Undetermined	29.1709
CVS161418CLIU	2022-02-17	U_Västmanland	POSITIVE	Omicron (BA.1) POSITIVE	19.2762	29.8086	32.9166
CVS161419CLIU	2022-01-28	G_Kronoberg	POSITIVE	Omicron (BA.1) NEGATIVE	22.9266	Undetermined	32.7689
CVS161420CLIU	2022-02-14	AAA_ABC_Labs	NEGATIVE		Undetermined	Undetermined	34.0379
CVS161421CLIU	2022-01-27	G_Kronoberg	NEGATIVE		Undetermined	Undetermined	30.9953
CVS161422CLIU	2022-01-29	G_Kronoberg	NEGATIVE		Undetermined	Undetermined	31.8474
CVS161423CLIU	2022-03-02	W_Dalarna	NEGATIVE		Undetermined	Undetermined	33.1945
CVS161424CLIU	2022-01-30	C_Uppsala	POSITIVE	Omicron (BA.1) POSITIVE	30.0423	30.8746	26.7601
CVS161425CLIU	2022-02-03	F_Jönköping	NEGATIVE		Undetermined	Undetermined	30.309
CVS161426CLIU	2022-02-02	X_Gävleborg	POSITIVE	Omicron (BA.1) POSITIVE	29.3369	31.1254	30.949
CVS161427CLIU	2022-02-22	W_Dalarna	NEGATIVE		Undetermined	Undetermined	33.9634
CVS161428CLIU	2022-01-27	G_Kronoberg	POSITIVE	Omicron (BA.1) POSITIVE	20.1702	21.767	33.6939
CVS161429CLIU	2022-02-02	W_Dalarna	NEGATIVE		Undetermined	Undetermined	29.7014
CVS161430CLIU	2022-01-28	C_Uppsala	NEGATIVE		Undetermined	Undetermined	28.9035
CVS161431CLIU	2022-02-15	X_Gävleborg	POSITIVE	Omicron (BA.1) POSITIVE	26.0324	28.2195	31.0995
CVS161432CLIU	2022-01-28	X_Gävleborg	NEGATIVE		Undetermined	Undetermined	30.9953
CVS161433CLIU	2022-02-01	Y_Västernorrland	NEGATIVE		Undetermined	Undetermined	32.0077
CVS161434CLIU	2022-01-28	W_Dalarna	NEGATIVE		Undetermined	Undetermined	29.565
CVS161435CLIU	2022-02-05	W_Dalarna	NEGATIVE		Undetermined	Undetermined	30.3178
CVS161436CLIU	2022-02-01	W_Dalarna	POSITIVE	Omicron (BA.1) NEGATIVE	19.4727	Undetermined	27.5259
CVS161437CLIU	2022-02-01	U_Västmanland	NEGATIVE		Undetermined	Undetermined	31.0555
CVS161438CLIU	2022-02-02	U_Västmanland	NEGATIVE		Undetermined	Undetermined	31.9048
CVS161439CLIU	2022-01-26	Y_Västernorrland	POSITIVE	Omicron (BA.1) POSITIVE	23.1199	25.9858	30.2526
CVS161440CLIU	2022-01-27	F_Jönköping	POSITIVE	Omicron (BA.1) NEGATIVE	23.5709	Undetermined	29.5015
CVS161441CLIU	2022-02-04	Y_Västernorrland	NEGATIVE		Undetermined	Undetermined	29.2039
CVS161442CLIU	2022-02-01	W_Dalarna	POSITIVE	Omicron (BA.1) POSITIVE	29.4031	31.0835	33.5094
CVS161443CLIU	2022-02-03	Z_Jämtland/Härjedalen	POSITIVE	Omicron (BA.1) POSITIVE	21.9742	23.578	36.8211
CVS161444CLIU	2022-02-01	G_Kronoberg	NEGATIVE		Undetermined	Undetermined	31.1986
CVS161445CLIU	2022-02-10	F_Jönköping	NEGATIVE		Undetermined	Undetermined	34.0614
CVS161446CLIU	2022-02-08	S_Värmland	POSITIVE	Omicron (BA.1) POSITIVE	26.2394	28.4595	32.2555
CVS161447CLIU	2022-01-27	U_Västmanland	POSITIVE	Omicron (BA.1) NEGATIVE	22.1333	Undetermined	33.7106
CVS161448CLIU	2022-01-28	S_Värmland	NEGATIVE		Undetermined	Undetermined	31.9029
CVS161449CLIU	2022-02-08	W_Dalarna	NEGATIVE		Undetermined	Undetermined	31.1763
CVS161450CLIU	2022-02-08	Y_Västernorrland	POSITIVE	Omicron (BA.1) POSITIVE	28.4298	30.1212	34.6635
CVS161451CLIU	2022-01-27	G_Kronoberg	NEGATIVE		Undetermined	Undetermined	28.0628
CVS161452CLIU	2022-01-27	U_Västmanland	NEGATIVE		Undetermined	Undetermined	27.2589
CVS161453CLIU	2022-02-15	X_Gävleborg	NEGATIVE		Undetermined	Undetermined	31.9428
CVS161454CLIU	2022-02-01	U_Västmanland	POSITIVE	Omicron (BA.1) POSITIVE	27.3243	30.2451	30.8509
CVS161455CLIU	2022-01-26	Z_Jämtland/Härjedalen	POSITIVE	Omicron (BA.1) POSITIVE	31.7455	33.8304	36.1772
CVS161456CLIU	2022-01-28	Y_Västernorrland	POSITIVE	Omicron (BA.1) POSITIVE	25.2848	27.0726	30.7034
CVS161457CLIU	2022-01-27	Y_Västernorrland	POSITIVE	Omicron (BA.1) POSITIVE	22.3453	24.9023	33.0878
CVS161458CLIU	2022-01-27	S_Värmland	POSITIVE	Omicron (BA.1) POSITIVE	21.5408	23.7117	37.6418
CVS161459CLIU	2022-02-18	W_Dalarna	POSITIVE	Omicron (BA.1) POSITIVE	21.5792	23.2803	35.2798
CVS161460CLIU	2022-02-08	U_Västmanland	NEGATIVE		Undetermined	Undetermined	33.6538
CVS161461CLIU	2022-02-02	Y_Västernorrland	POSITIVE	Omicron (BA.1) POSITIVE	23.373	24.1114	31.8371
CVS161462CLIU	2022-02-05	S_Värmland	POSITIVE	Omicron (BA.1) NEGATIVE	21.3433	Undetermined	37.6262
CVS161463CLIU	2022-01-29	C_Uppsala	POSITIVE	Omicron (BA.1) POSITIVE	25.9089	26.8954	25.5913
CVS161464CLIU	2022-02-08	S_Värmland	NEGATIVE		Undetermined	Undetermined	34.3553
CVS161465CLIU	2022-01-26	F_Jönköping	NEGATIVE		Undetermined	Undetermined	28.3725
CVS161466CLIU	2022-02-04	Y_Västernorrland	NEGATIVE		Undetermined	Undetermined	33.3926
CVS161467CLIU	2022-02-09	W_Dalarna	POSITIVE	Omicron (BA.1) POSITIVE	21.5691	23.8275	31.1709
CVS161468CLIU	2022-01-27	F_Jönköping	POSITIVE	Omicron (BA.1) NEGATIVE	24.2674	Undetermined	31.2225
CVS161469CLIU	2022-01-27	U_Västmanland	POSITIVE	Omicron (BA.1) NEGATIVE	23.8518	Undetermined	31.5552
CVS161470CLIU	2022-02-01	Y_Västernorrland	POSITIVE	Omicron (BA.1) POSITIVE	29.0026	29.1026	31.478
CVS161471CLIU	2022-02-02	X_Gävleborg	NEGATIVE		Undetermined	Undetermined	30.2115
CVS161472CLIU	2022-02-18	AAA_ABC_Labs	NEGATIVE		Undetermined	Undetermined	33.2503
CVS161473CLIU	2022-02-02	S_Värmland	POSITIVE	Omicron (BA.1) POSITIVE	23.0339	24.0598	34.0222
CVS161474CLIU	2022-01-28	G_Kronoberg	NEGATIVE		Undetermined	Undetermined	29.4018
CVS161475CLIU	2022-01-27	U_Västmanland	NEGATIVE		Undetermined	Undetermined	31.9068
CVS161476CLIU	2022-02-01	G_Kronoberg	POSITIVE	Omicron (BA.1) NEGATIVE	29.3156	Undetermined	29.9935
CVS161477CLIU	2022-02-03	X_Gävleborg	POSITIVE	Omicron (BA.1) NEGATIVE	25.7409	Undetermined	34.4504
CVS161478CLIU	2022-02-04	W_Dalarna	POSITIVE	Omicron (BA.1) POSITIVE	27.7737	31.7276	32.2774
CVS161479CLIU	2022-01-30	U_Västmanland	POSITIVE	Omicron (BA.1) POSITIVE	25.6247	26.307	34.4019
CVS161480CLIU	2022-02-01	G_Kronoberg	NEGATIVE		Undetermined	Undetermined	28.6528
CVS161481CLIU	2022-02-03	C_Uppsala	POSITIVE	Omicron (BA.1) POSITIVE	19.5459	20.0498	27.0391
CVS161482CLIU	2022-01-28	Y_Västernorrland	NEGATIVE		Undetermined	Undetermined	30.3617
CVS161483CLIU	2022-02-02	G_Kronoberg	POSITIVE	Omicron (BA.1) POSITIVE	27.2231	30.1758	28.8424
CVS161484CLIU	2022-02-02	G_Kronoberg	POSITIVE	Omicron (BA.1) POSITIVE	24.128	25.9917	30.0406
CVS161485CLIU	2022-01-26	Y_Västernorrland	NEGATIVE		Undetermined	Undetermined	35.626
CVS161486CLIU	2022-02-18	Y_Västernorrland	POSITIVE	Omicron (BA.1) NEGATIVE	30.2789	Undetermined	33.8724
CVS161487CLIU	2022-02-02	W_Dalarna	NEGATIVE		Undetermined	Undetermined	35.7277
CVS161488CLIU	2022-01-29	F_Jönköping	NEGATIVE		Undetermined	Undetermined	33.8207
CVS161489CLIU	2022-02-04	Y_Västernorrland	POSITIVE	Omicron (BA.1) POSITIVE	21.1693	22.7111	28.7802
CVS161490CLIU	2022-01-29	G_Kronoberg	POSITIVE	Omicron (BA.1) NEGATIVE	20.3721	Undetermined	29.2149
CVS161491CLIU	2022-01-30	C_Uppsala	POSITIVE	Omicron (BA.1) NEGATIVE	17.5087	Undetermined	24.3165
CVS161492CLIU	2022-02-01	X_Gävleborg	POSITIVE	Omicron (BA.1) POSITIVE	20.757	22.1523	30.9804
CVS161493CLIU	2022-01-27	X_Gävleborg	POSITIVE	Omicron (BA.1) POSITIVE	24.6404	27.6652	31.1063
CVS161494CLIU	2022-02-19	S_Värmland	NEGATIVE		Undetermined	Undetermined	31.4977
CVS161495CLIU	2022-02-02	X_Gävleborg	POSITIVE	Omicron (BA.1) NEGATIVE	27.0162	Undetermined	35.4042
CVS161496CLIU	2022-01-27	U_Västmanland	POSITIVE	Omicron (BA.1) POSITIVE	23.4468	24.4013	30.7074
CVS161497CLIU	2022-01-26	C_Uppsala	POSITIVE	Omicron (BA.1) POSITIVE	27.8001	29.152	29.4561
CVS161498CLIU	2022-02-01	W_Dalarna	POSITIVE	Omicron (BA.1) NEGATIVE	30.9558	Undetermined	29.9985
CVS161499CLIU	2022-01-27	C_Uppsala	POSITIVE	Omicron (BA.1) POSITIVE	24.3506	25.4016	27.7153
CVS161500CLIU	2022-03-02	W_Dalarna	POSITIVE	Omicron (BA.1) NEGATIVE	21.0167	Undetermined	29.3802
CVS161501CLIU	2022-01-30	W_Dalarna	NEGATIVE		Undetermined	Undetermined	29.842
CVS161502CLIU	2022-01-28	W_Dalarna	NEGATIVE		Undetermined	Undetermined	28.3479
CVS161503CLIU	2022-01-29	S_Värmland	POSITIVE	Omicron (BA.1) POSITIVE	26.5454	28.9258	32.0033
CVS161504CLIU	2022-02-05	S_Värmland	NEGATIVE		Undetermined	Undetermined	29.0001
CVS161505CLIU	2022-02-17	U_Västmanland	POSITIVE	Omicron (BA.1) NEGATIVE	21.7382	Undetermined	30.3923
CVS161506CLIU	2022-01-28	S_Värmland	POSITIVE	Omicron (BA.1) POSITIVE	22.1867	24.091	35.2394
CVS161507CLIU	2022-01-28	W_Dalarna	NEGATIVE		Undetermined	Undetermined	32.2485
CVS161508CLIU	2022-02-01	F_Jönköping	POSITIVE	Omicron (BA.1) POSITIVE	33.2606	37.1773	29.4604
CVS161509CLIU	2022-02-03	Y_Västernorrland	POSITIVE	Omicron (BA.1) POSITIVE	23.8901	25.8105	31.7987
CVS161510CLIU	2022-02-12	Y_Västernorrland	POSITIVE	Omicron (BA.1) POSITIVE	21.7267	23.5227	24.9185
CVS161511CLIU	2022-01-28	G_Kronoberg	POSITIVE	Omicron (BA.1) POSITIVE	29.8083	31.4397	29.1712
CVS161512CLIU	2022-01-29	F_Jönköping	POSITIVE	Omicron (BA.1) POSITIVE	32.9938	34.1558	33.3344
CVS161513CLIU	2022-02-08	Z_Jämtland/Härjedalen	POSITIVE	Omicron (BA.1) NEGATIVE	24.2684	Undetermined	30.1803
CVS161514CLIU	2022-01-28	W_Dalarna	NEGATIVE		Undetermined	Undetermined	29.3256
CVS161515CLIU	2022-01-27	X_Gävleborg	POSITIVE	Omicron (BA.1) POSITIVE	21.8929	22.987	30.0694
CVS161516CLIU	2022-02-08	W_Dalarna	POSITIVE	Omicron (BA.1) NEGATIVE	24.3647	Undetermined	28.9363
CVS161517CLIU	2022-02-01	W_Dalarna	POSITIVE	Omicron (BA.1) NEGATIVE	27.5196	Undetermined	31.3589
CVS161518CLIU	2022-02-01	U_Västmanland	POSITIVE	Omicron (BA.1) POSITIVE	25.6724	27.4382	33.1252
CVS161519CLIU	2022-02-01	X_Gävleborg	POSITIVE	Omicron (BA.1) POSITIVE	25.9918	27.8302	30.2491
CVS161520CLIU	2022-01-31	S_Värmland	NEGATIVE		Undetermined	Undetermined	34.5432
CVS161521CLIU	2022-02-04	X_Gävleborg	POSITIVE	Omicron (BA.1) POSITIVE	25.4383	27.2991	30.4552
CVS161522CLIU	2022-01-27	Y_Västernorrland	POSITIVE	Omicron (BA.1) POSITIVE	22.0515	23.2411	30.067
CVS161523CLIU	2022-01-30	W_Dalarna	POSITIVE	Omicron (BA.1) NEGATIVE	18.904	Undetermined	31.9408
CVS161524CLIU	2022-01-30	U_Västmanland	POSITIVE	Omicron (BA.1) NEGATIVE	23.3973	Undetermined	30.9008
CVS161525CLIU	2022-02-03	S_Värmland	POSITIVE	Omicron (BA.1) NEGATIVE	25.8073	Undetermined	30.829
CVS161526CLIU	2022-02-05	G_Kronoberg	NEGATIVE		Undetermined	Undetermined	33.9333
CVS161527CLIU	2022-02-08	X_Gävleborg	NEGATIVE		Undetermined	Undetermined	34.1698
CVS161528CLIU	2022-01-27	U_Västmanland	POSITIVE	Omicron (BA.1) NEGATIVE	21.2731	Undetermined	30.5398
CVS161529CLIU	2022-02-08	G_Kronoberg	POSITIVE	Omicron (BA.1) NEGATIVE	22.2909	Undetermined	34.3706
CVS161530CLIU	2022-02-02	U_Västmanland	NEGATIVE		Undetermined	Undetermined	30.1114
CVS161531CLIU	2022-01-27	W_Dalarna	POSITIVE	Omicron (BA.1) POSITIVE	24.1826	26.5611	29.9431
CVS161532CLIU	2022-01-28	G_Kronoberg	POSITIVE	Omicron (BA.1) NEGATIVE	29.9429	Undetermined	33.0793
CVS161533CLIU	2022-01-27	U_Västmanland	POSITIVE	Omicron (BA.1) POSITIVE	23.9154	25.275	29.2181
CVS161534CLIU	2022-01-28	Y_Västernorrland	POSITIVE	Omicron (BA.1) POSITIVE	31.246	33.3079	28.3461
CVS161535CLIU	2022-02-04	X_Gävleborg	POSITIVE	Omicron (BA.1) POSITIVE	31.5396	33.6714	32.2616
CVS161536CLIU	2022-02-01	G_Kronoberg	POSITIVE	Omicron (BA.1) POSITIVE	26.4468	29.6689	30.1031
CVS161537CLIU	2022-02-08	U_Västmanland	POSITIVE	Omicron (BA.1) NEGATIVE	20.4701	Undetermined	27.2277
CVS161538CLIU	2022-02-03	G_Kronoberg	POSITIVE	Omicron (BA.1) NEGATIVE	23.807	Undetermined	31.3184
CVS161539CLIU	2022-02-01	W_Dalarna	NEGATIVE		Undetermined	Undetermined	31.9381
CVS161540CLIU	2022-01-28	S_Värmland	POSITIVE	Omicron (BA.1) NEGATIVE	30.6637	Undetermined	33.7029
CVS161541CLIU	2022-02-13	W_Dalarna	POSITIVE	Omicron (BA.1) NEGATIVE	23.1189	Undetermined	35.2255
CVS161542CLIU	2022-02-01	G_Kronoberg	POSITIVE	Omicron (BA.1) NEGATIVE	23.909	Undetermined	30.9578
CVS161543CLIU	2022-02-04	Z_Jämtland/Härjedalen	POSITIVE	Omicron (BA.1) POSITIVE	20.7668	23.8925	33.7776
CVS161544CLIU	2022-02-03	G_Kronoberg	NEGATIVE		Undetermined	Undetermined	30.9253
CVS161545CLIU	2022-01-28	S_Värmland	NEGATIVE		Undetermined	Undetermined	27.8638
CVS161546CLIU	2022-02-08	G_Kronoberg	NEGATIVE		Undetermined	Undetermined	29.4509
CVS161547CLIU	2022-01-27	S_Värmland	POSITIVE	Omicron (BA.1) NEGATIVE	23.1617	Undetermined	34.3229
CVS161548CLIU	2022-01-30	W_Dalarna	POSITIVE	Omicron (BA.1) POSITIVE	26.4137	29.6579	31.3045
CVS161549CLIU	2022-01-27	U_Västmanland	NEGATIVE		Undetermined	Undetermined	32.5592
CVS161550CLIU	2022-02-08	C_Uppsala	NEGATIVE		Undetermined	Undetermined	26.8832
CVS161551CLIU	2022-02-04	W_Dalarna	NEGATIVE		Undetermined	Undetermined	30.9981
CVS161552CLIU	2022-02-03	X_Gävleborg	POSITIVE	Omicron (BA.1) POSITIVE	30.1078	32.4898	31.0822
CVS161553CLIU	2022-02-03	S_Värmland	POSITIVE	Omicron (BA.1) NEGATIVE	16.5814	Undetermined	29.1266
CVS161554CLIU	2022-02-01	X_Gävleborg	POSITIVE	Omicron (BA.1) POSITIVE	27.6214	30.3537	34.3198
CVS161555CLIU	2022-01-29	W_Dalarna	POSITIVE	Omicron (BA.1) NEGATIVE	31.1608	Undetermined	34.3875
CVS161556CLIU	2022-02-07	C_Uppsala	NEGATIVE		Undetermined	Undetermined	26.818
CVS161557CLIU	2022-01-29	Z_Jämtland/Härjedalen	POSITIVE	Omicron (BA.1) POSITIVE	27.1185	28.587	28.6924
CVS161558CLIU	2022-02-15	Y_Västernorrland	POSITIVE	Omicron (BA.1) POSITIVE	20.6232	22.1706	28.8807
CVS161559CLIU	2022-01-28	W_Dalarna	NEGATIVE		Undetermined	Undetermined	29.3251
CVS161560CLIU	2022-01-28	W_Dalarna	NEGATIVE		Undetermined	Undetermined	33.8483
CVS161561CLIU	2022-02-03	X_Gävleborg	POSITIVE	Omicron (BA.1) POSITIVE	30.2834	34.1643	29.8947
CVS161562CLIU	2022-01-27	U_Västmanland	NEGATIVE		Undetermined	Undetermined	28.8791
CVS161563CLIU	2022-02-15	W_Dalarna	NEGATIVE		Undetermined	Undetermined	29.7638
CVS161564CLIU	2022-01-27	U_Västmanland	NEGATIVE		Undetermined	Undetermined	32.8287
CVS161565CLIU	2022-01-26	F_Jönköping	POSITIVE	Omicron (BA.1) NEGATIVE	27.3864	Undetermined	32.3809
CVS161566CLIU	2022-01-28	C_Uppsala	POSITIVE	Omicron (BA.1) POSITIVE	24.3648	25.8179	26.878
CVS161567CLIU	2022-01-29	G_Kronoberg	POSITIVE	Omicron (BA.1) NEGATIVE	27.2629	Undetermined	31.9296
CVS161568CLIU	2022-02-03	Y_Västernorrland	NEGATIVE		Undetermined	Undetermined	34.6515
CVS161569CLIU	2022-02-02	Y_Västernorrland	NEGATIVE		Undetermined	Undetermined	32.2346
CVS161570CLIU	2022-02-08	U_Västmanland	NEGATIVE		Undetermined	Undetermined	33.813
CVS161571CLIU	2022-01-29	X_Gävleborg	POSITIVE	Omicron (BA.1) POSITIVE	19.8152	21.2593	30.3364
CVS161572CLIU	2022-01-27	U_Västmanland	POSITIVE	Omicron (BA.1) NEGATIVE	35.166	Undetermined	29.7166
CVS161573CLIU	2022-01-27	Z_Jämtland/Härjedalen	NEGATIVE		Undetermined	Undetermined	32.4159
CVS161574CLIU	2022-02-02	F_Jönköping	POSITIVE	Omicron (BA.1) NEGATIVE	24.9869	Undetermined	29.2816
CVS161575CLIU	2022-01-29	U_Västmanland	POSITIVE	Omicron (BA.1) POSITIVE	25.9674	27.0055	29.1716
CVS161576CLIU	2022-01-27	G_Kronoberg	POSITIVE	Omicron (BA.1) NEGATIVE	35.3799	Undetermined	26.2244
CVS161577CLIU	2022-02-12	Y_Västernorrland	NEGATIVE		Undetermined	Undetermined	32.6223
CVS161578CLIU	2022-02-23	G_Kronoberg	POSITIVE	Omicron (BA.1) NEGATIVE	21.2879	Undetermined	35.6185
CVS161579CLIU	2022-03-02	F_Jönköping	NEGATIVE		Undetermined	Undetermined	32.9897
CVS161580CLIU	2022-01-27	U_Västmanland	NEGATIVE		Undetermined	Undetermined	29.3976
CVS161581CLIU	2022-02-01	W_Dalarna	NEGATIVE		Undetermined	Undetermined	36.5528
CVS161582CLIU	2022-01-28	C_Uppsala	NEGATIVE		Undetermined	Undetermined	27.9755
CVS161583CLIU	2022-01-29	C_Uppsala	NEGATIVE		Undetermined	Undetermined	25.2488
CVS161584CLIU	2022-02-02	Z_Jämtland/Härjedalen	POSITIVE	Omicron (BA.1) POSITIVE	23.4808	24.8758	33.7401
CVS161585CLIU	2022-01-28	U_Västmanland	POSITIVE	Omicron (BA.1) NEGATIVE	25.0738	Undetermined	29.5287
CVS161586CLIU	2022-02-01	U_Västmanland	POSITIVE	Omicron (BA.1) POSITIVE	30.6822	32.2066	34.7107
CVS161587CLIU	2022-01-29	F_Jönköping	POSITIVE	Omicron (BA.1) POSITIVE	26.626	26.9696	28.8875
CVS161588CLIU	2022-02-08	X_Gävleborg	NEGATIVE		Undetermined	Undetermined	31.8545
CVS161589CLIU	2022-02-03	U_Västmanland	POSITIVE	Omicron (BA.1) NEGATIVE	32.9489	Undetermined	32.0432
CVS161590CLIU	2022-02-01	W_Dalarna	POSITIVE	Omicron (BA.1) NEGATIVE	26.7785	Undetermined	29.7608
CVS161591CLIU	2022-02-01	U_Västmanland	NEGATIVE		Undetermined	Undetermined	32.1561
CVS161592CLIU	2022-01-30	C_Uppsala	NEGATIVE		Undetermined	Undetermined	25.9645
CVS161593CLIU	2022-03-02	W_Dalarna	NEGATIVE		Undetermined	Undetermined	30.1608
CVS161594CLIU	2022-02-17	X_Gävleborg	NEGATIVE		Undetermined	Undetermined	31.4959
CVS161595CLIU	2022-02-01	U_Västmanland	NEGATIVE		Undetermined	Undetermined	29.0966
CVS161596CLIU	2022-02-02	C_Uppsala	POSITIVE	Omicron (BA.1) POSITIVE	30.3228	30.6974	26.2724
CVS161597CLIU	2022-02-02	U_Västmanland	POSITIVE	Omicron (BA.1) POSITIVE	25.0624	26.17	34.4555
CVS161598CLIU	2022-01-27	G_Kronoberg	POSITIVE	Omicron (BA.1) POSITIVE	23.6154	24.5901	33.4108
CVS161599CLIU	2022-01-26	F_Jönköping	POSITIVE	Omicron (BA.1) POSITIVE	27.021	30.9341	33.1997
CVS161600CLIU	2022-02-03	C_Uppsala	NEGATIVE		Undetermined	Undetermined	26.4652
CVS161601CLIU	2022-02-15	Y_Västernorrland	POSITIVE	Omicron (BA.1) POSITIVE	25.6731	27.0441	31.0495
CVS161602CLIU	2022-02-09	W_Dalarna	POSITIVE	Omicron (BA.1) NEGATIVE	17.8167	Undetermined	26.5969
CVS161603CLIU	2022-02-03	W_Dalarna	POSITIVE	Omicron (BA.1) NEGATIVE	23.2033	Undetermined	36.3396
CVS161604CLIU	2022-02-05	W_Dalarna	POSITIVE	Omicron (BA.1) NEGATIVE	26.1828	Undetermined	34.9615
CVS161605CLIU	2022-02-05	X_Gävleborg	NEGATIVE		Undetermined	Undetermined	29.2119
CVS161606CLIU	2022-02-10	G_Kronoberg	NEGATIVE		Undetermined	Undetermined	29.2958
CVS161607CLIU	2022-02-09	F_Jönköping	POSITIVE	Omicron (BA.1) NEGATIVE	26.783	Undetermined	30.8072
CVS161608CLIU	2022-01-28	U_Västmanland	POSITIVE	Omicron (BA.1) POSITIVE	24.8119	28.2579	31.4116
CVS161609CLIU	2022-01-29	Z_Jämtland/Härjedalen	POSITIVE	Omicron (BA.1) POSITIVE	27.1422	30.0628	34.2554
CVS161610CLIU	2022-03-03	U_Västmanland	POSITIVE	Omicron (BA.1) POSITIVE	31.284	36.6412	32.085
CVS161611CLIU	2022-02-06	S_Värmland	NEGATIVE		Undetermined	Undetermined	31.8296
CVS161612CLIU	2022-01-30	U_Västmanland	NEGATIVE		Undetermined	Undetermined	29.2875
CVS161613CLIU	2022-01-28	U_Västmanland	NEGATIVE		Undetermined	Undetermined	31.4556
CVS161614CLIU	2022-03-04	Z_Jämtland/Härjedalen	NEGATIVE		Undetermined	Undetermined	33.3223
CVS161615CLIU	2022-01-26	F_Jönköping	POSITIVE	Omicron (BA.1) POSITIVE	28.8459	30.8972	32.8209
CVS161616CLIU	2022-02-03	W_Dalarna	POSITIVE	Omicron (BA.1) NEGATIVE	32.9959	Undetermined	32.588
CVS161617CLIU	2022-02-19	G_Kronoberg	NEGATIVE		Undetermined	Undetermined	29.9713
CVS161618CLIU	2022-02-26	AAA_ABC_Labs	NEGATIVE		Undetermined	Undetermined	31.8602
CVS161619CLIU	2022-01-27	U_Västmanland	NEGATIVE		Undetermined	Undetermined	27.0389
CVS161620CLIU	2022-01-30	C_Uppsala	NEGATIVE		Undetermined	Undetermined	27.0088
CVS161621CLIU	2022-02-03	X_Gävleborg	NEGATIVE		Undetermined	Undetermined	35.585
CVS161622CLIU	2022-02-04	G_Kronoberg	NEGATIVE		Undetermined	Undetermined	32.2812
CVS161623CLIU	2022-01-28	U_Västmanland	NEGATIVE		Undetermined	Undetermined	31.57
CVS161624CLIU	2022-02-01	S_Värmland	NEGATIVE		Undetermined	Undetermined	32.378
CVS161625CLIU	2022-02-03	U_Västmanland	NEGATIVE		Undetermined	Undetermined	32.4819
CVS161626CLIU	2022-02-08	U_Västmanland	POSITIVE	Omicron (BA.1) NEGATIVE	27.6431	Undetermined	30.0417
CVS161627CLIU	2022-01-28	W_Dalarna	POSITIVE	Omicron (BA.1) POSITIVE	25.4907	27.5274	31.0695
CVS161628CLIU	2022-02-04	W_Dalarna	POSITIVE	Omicron (BA.1) POSITIVE	27.3497	29.9138	33.3952
CVS161629CLIU	2022-01-27	C_Uppsala	POSITIVE	Omicron (BA.1) POSITIVE	24.4192	25.0852	31.1168
CVS161630CLIU	2022-02-01	Z_Jämtland/Härjedalen	NEGATIVE		Undetermined	Undetermined	31.1742
CVS161631CLIU	2022-01-28	C_Uppsala	POSITIVE	Omicron (BA.1) POSITIVE	22.1115	27.3081	26.818
CVS161632CLIU	2022-02-05	X_Gävleborg	NEGATIVE		Undetermined	Undetermined	30.1469
CVS161633CLIU	2022-01-28	U_Västmanland	NEGATIVE		Undetermined	Undetermined	33.1453
CVS161634CLIU	2022-01-27	C_Uppsala	POSITIVE	Omicron (BA.1) POSITIVE	25.7469	26.8046	28.7583
CVS161635CLIU	2022-01-27	W_Dalarna	POSITIVE	Omicron (BA.1) POSITIVE	25.9813	29.1157	33.7248
CVS161636CLIU	2022-02-07	C_Uppsala	POSITIVE	Omicron (BA.1) POSITIVE	26.5156	26.7853	28.7951
CVS161637CLIU	2022-02-02	Y_Västernorrland	NEGATIVE		Undetermined	Undetermined	35.4768
CVS161638CLIU	2022-01-29	F_Jönköping	POSITIVE	Omicron (BA.1) NEGATIVE	28.3362	Undetermined	32.6873
CVS161639CLIU	2022-02-01	Y_Västernorrland	POSITIVE	Omicron (BA.1) POSITIVE	28.5267	32.8718	30.99
CVS161640CLIU	2022-02-01	F_Jönköping	POSITIVE	Omicron (BA.1) POSITIVE	27.0406	29.4243	28.319
CVS161641CLIU	2022-02-01	Z_Jämtland/Härjedalen	POSITIVE	Omicron (BA.1) POSITIVE	19.6362	21.4731	34.2057
CVS161642CLIU	2022-02-05	S_Värmland	NEGATIVE		Undetermined	Undetermined	33.0562
CVS161643CLIU	2022-02-26	X_Gävleborg	POSITIVE	Omicron (BA.1) NEGATIVE	28.9803	Undetermined	35.4227
CVS161644CLIU	2022-01-28	U_Västmanland	NEGATIVE		Undetermined	Undetermined	33.9816
CVS161645CLIU	2022-01-26	Y_Västernorrland	POSITIVE	Omicron (BA.1) POSITIVE	20.2981	22.7089	27.3459
CVS161646CLIU	2022-02-01	G_Kronoberg	NEGATIVE		Undetermined	Undetermined	33.8506
CVS161647CLIU	2022-02-05	U_Västmanland	POSITIVE	Omicron (BA.1) POSITIVE	19.5155	20.5994	32.6676
CVS161648CLIU	2022-01-26	F_Jönköping	POSITIVE	Omicron (BA.1) NEGATIVE	20.2173	Undetermined	29.0822
CVS161649CLIU	2022-01-27	U_Västmanland	NEGATIVE		Undetermined	Undetermined	28.2259
CVS161650CLIU	2022-02-02	S_Värmland	NEGATIVE		Undetermined	Undetermined	33.4423
CVS161651CLIU	2022-02-01	X_Gävleborg	POSITIVE	Omicron (BA.1) POSITIVE	30.5248	33.4164	33.5689
CVS161652CLIU	2022-01-29	W_Dalarna	NEGATIVE		Undetermined	Undetermined	33.6819
CVS161653CLIU	2022-02-05	U_Västmanland	NEGATIVE		Undetermined	Undetermined	30.7136
CVS161654CLIU	2022-01-30	C_Uppsala	POSITIVE	Omicron (BA.1) POSITIVE	30.1325	30.8538	28.47
CVS161655CLIU	2022-02-03	F_Jönköping	NEGATIVE		Undetermined	Undetermined	27.4857
CVS161656CLIU	2022-02-05	F_Jönköping	POSITIVE	Omicron (BA.1) POSITIVE	16.8852	17.6608	30.1901
CVS161657CLIU	2022-02-01	W_Dalarna	POSITIVE	Omicron (BA.1) NEGATIVE	34.2595	Undetermined	32.2522
CVS161658CLIU	2022-01-27	U_Västmanland	NEGATIVE		Undetermined	Undetermined	32.2353
CVS161659CLIU	2022-02-16	U_Västmanland	POSITIVE	Omicron (BA.1) NEGATIVE	21.7024	Undetermined	28.3172
CVS161660CLIU	2022-01-29	F_Jönköping	NEGATIVE		Undetermined	Undetermined	29.4269
CVS161661CLIU	2022-01-28	F_Jönköping	POSITIVE	Omicron (BA.1) POSITIVE	28.9635	31.5589	34.1971
CVS161662CLIU	2022-02-08	G_Kronoberg	POSITIVE	Omicron (BA.1) NEGATIVE	26.8865	Undetermined	30.0867
CVS161663CLIU	2022-03-08	X_Gävleborg	NEGATIVE		Undetermined	Undetermined	33.2037
CVS161664CLIU	2022-02-05	U_Västmanland	NEGATIVE		Undetermined	Undetermined	31.4529
CVS161665CLIU	2022-01-26	Z_Jämtland/Härjedalen	NEGATIVE		Undetermined	Undetermined	31.9331
CVS161666CLIU	2022-02-02	W_Dalarna	NEGATIVE		Undetermined	Undetermined	31.3299
CVS161667CLIU	2022-01-28	X_Gävleborg	POSITIVE	Omicron (BA.1) POSITIVE	20.8068	22.0675	27.3747
CVS161668CLIU	2022-01-27	F_Jönköping	POSITIVE	Omicron (BA.1) POSITIVE	23.9275	25.4116	28.6979
CVS161669CLIU	2022-02-05	G_Kronoberg	NEGATIVE		Undetermined	Undetermined	29.9969
CVS161670CLIU	2022-02-02	G_Kronoberg	POSITIVE	Omicron (BA.1) NEGATIVE	19.1927	Undetermined	31.0402
CVS161671CLIU	2022-02-03	U_Västmanland	NEGATIVE		Undetermined	Undetermined	31.7989
CVS161672CLIU	2022-02-17	W_Dalarna	POSITIVE	Omicron (BA.1) NEGATIVE	20.7858	Undetermined	30.0015
CVS161673CLIU	2022-03-03	AAA_ABC_Labs	NEGATIVE		Undetermined	Undetermined	33.8035
CVS161674CLIU	2022-01-27	U_Västmanland	POSITIVE	Omicron (BA.1) NEGATIVE	33.1725	Undetermined	33.3381
CVS161675CLIU	2022-02-09	Z_Jämtland/Härjedalen	NEGATIVE		Undetermined	Undetermined	31.9822
CVS161676CLIU	2022-01-27	S_Värmland	POSITIVE	Omicron (BA.1) NEGATIVE	23.7535	Undetermined	33.3423
CVS161677CLIU	2022-01-27	X_Gävleborg	POSITIVE	Omicron (BA.1) NEGATIVE	20.9097	Undetermined	31.959
CVS161678CLIU	2022-03-05	S_Värmland	POSITIVE	Omicron (BA.1) NEGATIVE	29.1274	Undetermined	31.2177
CVS161679CLIU	2022-01-30	C_Uppsala	NEGATIVE		Undetermined	Undetermined	25.6284
CVS161680CLIU	2022-02-04	X_Gävleborg	NEGATIVE		Undetermined	Undetermined	29.596
CVS161681CLIU	2022-02-01	Y_Västernorrland	NEGATIVE		Undetermined	Undetermined	29.2124
CVS161682CLIU	2022-02-01	U_Västmanland	NEGATIVE		Undetermined	Undetermined	33.5241
CVS161683CLIU	2022-02-05	X_Gävleborg	POSITIVE	Omicron (BA.1) POSITIVE	24.815	26.7425	32.3986
CVS161684CLIU	2022-02-08	U_Västmanland	NEGATIVE		Undetermined	Undetermined	31.3364
CVS161685CLIU	2022-02-02	W_Dalarna	POSITIVE	Omicron (BA.1) POSITIVE	27.1266	29.0645	33.8988
CVS161686CLIU	2022-01-28	W_Dalarna	POSITIVE	Omicron (BA.1) NEGATIVE	21.2142	Undetermined	28.3778
CVS161687CLIU	2022-02-02	S_Värmland	NEGATIVE		Undetermined	Undetermined	33.7021
CVS161688CLIU	2022-02-01	S_Värmland	POSITIVE	Omicron (BA.1) POSITIVE	23.235	24.9967	27.8233
CVS161689CLIU	2022-02-08	U_Västmanland	POSITIVE	Omicron (BA.1) POSITIVE	33.356	35.0064	31.8511
CVS161690CLIU	2022-02-05	W_Dalarna	NEGATIVE		Undetermined	Undetermined	31.9589
CVS161691CLIU	2022-02-01	S_Värmland	NEGATIVE		Undetermined	Undetermined	31.3965
CVS161692CLIU	2022-02-02	S_Värmland	NEGATIVE		Undetermined	Undetermined	32.1787
CVS161693CLIU	2022-02-04	F_Jönköping	NEGATIVE		Undetermined	Undetermined	29.6202
CVS161694CLIU	2022-01-28	C_Uppsala	POSITIVE	Omicron (BA.1) NEGATIVE	19.5706	Undetermined	27.1672
CVS161695CLIU	2022-02-02	X_Gävleborg	POSITIVE	Omicron (BA.1) POSITIVE	27.9065	30.7943	34.6843
CVS161696CLIU	2022-02-02	Z_Jämtland/Härjedalen	NEGATIVE		Undetermined	Undetermined	30.2766
CVS161697CLIU	2022-01-29	X_Gävleborg	POSITIVE	Omicron (BA.1) NEGATIVE	28.6252	Undetermined	35.0649
CVS161698CLIU	2022-02-01	S_Värmland	POSITIVE	Omicron (BA.1) NEGATIVE	27.7774	Undetermined	31.9632
CVS161699CLIU	2022-02-03	G_Kronoberg	NEGATIVE		Undetermined	Undetermined	35.1252
CVS161700CLIU	2022-01-27	Y_Västernorrland	NEGATIVE		Undetermined	Undetermined	31.3593
CVS161701CLIU	2022-02-01	Z_Jämtland/Härjedalen	POSITIVE	Omicron (BA.1) NEGATIVE	34.0593	Undetermined	30.4739
CVS161702CLIU	2022-02-03	G_Kronoberg	NEGATIVE		Undetermined	Undetermined	32.3654
CVS161703CLIU	2022-02-02	G_Kronoberg	NEGATIVE		Undetermined	Undetermined	28.7376
CVS161704CLIU	2022-01-29	S_Värmland	POSITIVE	Omicron (BA.1) NEGATIVE	17.9945	Undetermined	32.1341
CVS161705CLIU	2022-02-15	W_Dalarna	POSITIVE	Omicron (BA.1) NEGATIVE	22.5986	Undetermined	36.8576
CVS161706CLIU	2022-02-08	S_Värmland	POSITIVE	Omicron (BA.1) NEGATIVE	27.4091	Undetermined	31.4008
CVS161707CLIU	2022-01-27	U_Västmanland	NEGATIVE		Undetermined	Undetermined	32.1769
CVS161708CLIU	2022-02-10	U_Västmanland	NEGATIVE		Undetermined	Undetermined	35.7005
CVS161709CLIU	2022-02-15	X_Gävleborg	NEGATIVE		Undetermined	Undetermined	30.023
CVS161710CLIU	2022-01-28	Y_Västernorrland	POSITIVE	Omicron (BA.1) POSITIVE	29.5549	31.5629	31.9669
CVS161711CLIU	2022-01-26	C_Uppsala	POSITIVE	Omicron (BA.1) POSITIVE	17.0168	17.229	26.3259
CVS161712CLIU	2022-02-03	X_Gävleborg	POSITIVE	Omicron (BA.1) POSITIVE	21.2368	23.7337	29.2189
CVS161713CLIU	2022-01-27	G_Kronoberg	NEGATIVE		Undetermined	Undetermined	29.8515
CVS161714CLIU	2022-02-05	Z_Jämtland/Härjedalen	NEGATIVE		Undetermined	Undetermined	28.8847
CVS161715CLIU	2022-02-07	C_Uppsala	POSITIVE	Omicron (BA.1) NEGATIVE	29.3817	Undetermined	25.454
CVS161716CLIU	2022-01-30	W_Dalarna	NEGATIVE		Undetermined	Undetermined	30.0728
CVS161717CLIU	2022-02-18	X_Gävleborg	POSITIVE	Omicron (BA.1) NEGATIVE	19.9631	Undetermined	34.3491
CVS161718CLIU	2022-02-02	S_Värmland	POSITIVE	Omicron (BA.1) NEGATIVE	22.895	Undetermined	33.512
CVS161719CLIU	2022-02-02	C_Uppsala	NEGATIVE		Undetermined	Undetermined	27.3702
CVS161720CLIU	2022-02-03	Z_Jämtland/Härjedalen	POSITIVE	Omicron (BA.1) NEGATIVE	19.7229	Undetermined	28.0543
CVS161721CLIU	2022-01-28	W_Dalarna	POSITIVE	Omicron (BA.1) POSITIVE	24.291	28.4801	33.3255
CVS161722CLIU	2022-01-29	S_Värmland	NEGATIVE		Undetermined	Undetermined	29.8228
CVS161723CLIU	2022-02-02	Y_Västernorrland	POSITIVE	Omicron (BA.1) POSITIVE	20.997	22.8414	31.0639
CVS161724CLIU	2022-02-02	Z_Jämtland/Härjedalen	POSITIVE	Omicron (BA.1) NEGATIVE	21.4784	Undetermined	32.8952
CVS161725CLIU	2022-01-27	W_Dalarna	POSITIVE	Omicron (BA.1) NEGATIVE	23.7206	Undetermined	32.1711
CVS161726CLIU	2022-02-02	S_Värmland	NEGATIVE		Undetermined	Undetermined	33.9792
CVS161727CLIU	2022-02-03	Y_Västernorrland	NEGATIVE		Undetermined	Undetermined	29.915
CVS161728CLIU	2022-02-15	U_Västmanland	POSITIVE	Omicron (BA.1) NEGATIVE	21.694	Undetermined	30.7477
CVS161729CLIU	2022-02-09	X_Gävleborg	POSITIVE	Omicron (BA.1) NEGATIVE	29.9809	Undetermined	28.1079
CVS161730CLIU	2022-01-28	X_Gävleborg	POSITIVE	Omicron (BA.1) NEGATIVE	23.245	Undetermined	31.5971
CVS161731CLIU	2022-02-10	Y_Västernorrland	NEGATIVE		Undetermined	Undetermined	30.9672
CVS161732CLIU	2022-01-30	U_Västmanland	NEGATIVE		Undetermined	Undetermined	30.0644
CVS161733CLIU	2022-02-03	C_Uppsala	NEGATIVE		Undetermined	Undetermined	25.9426
CVS161734CLIU	2022-01-31	U_Västmanland	NEGATIVE		Undetermined	Undetermined	32.5379
CVS161735CLIU	2022-02-08	U_Västmanland	NEGATIVE		Undetermined	Undetermined	32.0095
CVS161736CLIU	2022-02-08	W_Dalarna	NEGATIVE		Undetermined	Undetermined	30.6097
CVS161737CLIU	2022-02-22	W_Dalarna	NEGATIVE		Undetermined	Undetermined	31.2625
CVS161738CLIU	2022-01-27	U_Västmanland	POSITIVE	Omicron (BA.1) NEGATIVE	25.8509	Undetermined	33.7263
CVS161739CLIU	2022-02-10	S_Värmland	POSITIVE	Omicron (BA.1) NEGATIVE	22.177	Undetermined	Undetermined
CVS161740CLIU	2022-02-01	W_Dalarna	NEGATIVE		Undetermined	Undetermined	34.2675
CVS161741CLIU	2022-01-27	U_Västmanland	NEGATIVE		Undetermined	Undetermined	32.253
CVS161742CLIU	2022-01-29	C_Uppsala	POSITIVE	Omicron (BA.1) POSITIVE	32.3056	32.4123	24.4191
CVS161743CLIU	2022-02-01	X_Gävleborg	POSITIVE	Omicron (BA.1) POSITIVE	21.4916	22.9903	31.5292
CVS161744CLIU	2022-02-01	X_Gävleborg	NEGATIVE		Undetermined	Undetermined	29.0133
CVS161745CLIU	2022-01-29	X_Gävleborg	NEGATIVE		Undetermined	Undetermined	28.998
CVS161746CLIU	2022-02-08	Z_Jämtland/Härjedalen	POSITIVE	Omicron (BA.1) NEGATIVE	24.5281	Undetermined	34.3735
CVS161747CLIU	2022-02-05	Y_Västernorrland	NEGATIVE		Undetermined	Undetermined	32.2015
CVS161748CLIU	2022-01-29	W_Dalarna	POSITIVE	Omicron (BA.1) POSITIVE	25.3256	26.6665	31.8742
CVS161749CLIU	2022-02-11	W_Dalarna	NEGATIVE		Undetermined	Undetermined	31.2395
CVS161750CLIU	2022-02-10	X_Gävleborg	POSITIVE	Omicron (BA.1) NEGATIVE	27.4306	Undetermined	35.7621
CVS161751CLIU	2022-01-27	Y_Västernorrland	POSITIVE	Omicron (BA.1) POSITIVE	26.3132	28.3742	27.1283
CVS161752CLIU	2022-02-15	G_Kronoberg	POSITIVE	Omicron (BA.1) NEGATIVE	21.8862	Undetermined	32.0248
CVS161753CLIU	2022-01-29	X_Gävleborg	NEGATIVE		Undetermined	Undetermined	34.344
CVS161754CLIU	2022-02-01	U_Västmanland	POSITIVE	Omicron (BA.1) NEGATIVE	25.5963	Undetermined	31.0319
CVS161755CLIU	2022-02-17	W_Dalarna	NEGATIVE		Undetermined	Undetermined	32.6225
CVS161756CLIU	2022-02-03	U_Västmanland	POSITIVE	Omicron (BA.1) NEGATIVE	20.2579	Undetermined	32.0459
CVS161757CLIU	2022-02-05	G_Kronoberg	POSITIVE	Omicron (BA.1) NEGATIVE	29.2156	Undetermined	31.2952
CVS161758CLIU	2022-01-28	S_Värmland	POSITIVE	Omicron (BA.1) NEGATIVE	24.3159	Undetermined	29.352
CVS161759CLIU	2022-02-23	U_Västmanland	POSITIVE	Omicron (BA.1) POSITIVE	19.593	21.6928	29.6706
CVS161760CLIU	2022-01-28	F_Jönköping	NEGATIVE		Undetermined	Undetermined	27.4917
CVS161761CLIU	2022-02-19	Z_Jämtland/Härjedalen	NEGATIVE		Undetermined	Undetermined	31.2295
CVS161762CLIU	2022-01-27	S_Värmland	POSITIVE	Omicron (BA.1) NEGATIVE	22.1831	Undetermined	31.6812
CVS161763CLIU	2022-02-03	W_Dalarna	POSITIVE	Omicron (BA.1) POSITIVE	22.6674	24.4952	33.3803
CVS161764CLIU	2022-02-04	W_Dalarna	NEGATIVE		Undetermined	Undetermined	32.0857
CVS161765CLIU	2022-01-28	X_Gävleborg	POSITIVE	Omicron (BA.1) POSITIVE	20.86	21.304	30.1306
CVS161766CLIU	2022-01-27	G_Kronoberg	NEGATIVE		Undetermined	Undetermined	28.9691
CVS161767CLIU	2022-03-03	W_Dalarna	NEGATIVE		Undetermined	Undetermined	30.639
CVS161768CLIU	2022-01-27	C_Uppsala	POSITIVE	Omicron (BA.1) POSITIVE	23.4765	25.0459	25.5051
CVS161769CLIU	2022-02-01	U_Västmanland	POSITIVE	Omicron (BA.1) POSITIVE	18.1657	19.8762	26.3007
CVS161770CLIU	2022-02-01	G_Kronoberg	POSITIVE	Omicron (BA.1) POSITIVE	24.4861	25.7426	31.3816
CVS161771CLIU	2022-01-29	U_Västmanland	NEGATIVE		Undetermined	Undetermined	34.072
CVS161772CLIU	2022-02-01	AAA_ABC_Labs	NEGATIVE		Undetermined	Undetermined	33.6471
CVS161773CLIU	2022-02-01	C_Uppsala	POSITIVE	Omicron (BA.1) POSITIVE	27.9885	28.779	24.9412
CVS161774CLIU	2022-02-17	U_Västmanland	POSITIVE	Omicron (BA.1) POSITIVE	28.7111	30.3849	30.6558
CVS161775CLIU	2022-02-08	X_Gävleborg	NEGATIVE		Undetermined	Undetermined	30.0839
CVS161776CLIU	2022-02-03	G_Kronoberg	POSITIVE	Omicron (BA.1) POSITIVE	22.2712	23.9305	29.1609
CVS161777CLIU	2022-01-27	F_Jönköping	NEGATIVE		Undetermined	Undetermined	26.3473
CVS161778CLIU	2022-02-05	S_Värmland	POSITIVE	Omicron (BA.1) NEGATIVE	28.5586	Undetermined	31.2441
CVS161779CLIU	2022-01-29	C_Uppsala	POSITIVE	Omicron (BA.1) NEGATIVE	21.9	Undetermined	27.6557
CVS161780CLIU	2022-02-01	S_Värmland	NEGATIVE		Undetermined	Undetermined	36.4092
CVS161781CLIU	2022-01-29	C_Uppsala	POSITIVE	Omicron (BA.1) POSITIVE	22.1903	23.2541	27.4211
CVS161782CLIU	2022-02-01	S_Värmland	POSITIVE	Omicron (BA.1) NEGATIVE	26.1602	Undetermined	36.2521
CVS161783CLIU	2022-01-30	W_Dalarna	POSITIVE	Omicron (BA.1) POSITIVE	23.8178	24.4408	35.9223
CVS161784CLIU	2022-03-05	U_Västmanland	POSITIVE	Omicron (BA.1) NEGATIVE	30.0987	Undetermined	30.2586
CVS161785CLIU	2022-02-01	S_Värmland	POSITIVE	Omicron (BA.1) NEGATIVE	23.8359	Undetermined	36.3203
CVS161786CLIU	2022-01-28	S_Värmland	POSITIVE	Omicron (BA.1) POSITIVE	22.9106	31.9098	28.8265
CVS161787CLIU	2022-01-27	U_Västmanland	NEGATIVE		Undetermined	Undetermined	32.2731
CVS161788CLIU	2022-01-28	Y_Västernorrland	POSITIVE	Omicron (BA.1) POSITIVE	23.265	25.0556	35.4651
CVS161789CLIU	2022-02-10	S_Värmland	NEGATIVE		Undetermined	Undetermined	35.3986
CVS161790CLIU	2022-01-28	G_Kronoberg	POSITIVE	Omicron (BA.1) NEGATIVE	22.6773	Undetermined	29.823
CVS161791CLIU	2022-01-27	C_Uppsala	POSITIVE	Omicron (BA.1) NEGATIVE	27.6031	Undetermined	31.1046
CVS161792CLIU	2022-01-28	G_Kronoberg	NEGATIVE		Undetermined	Undetermined	27.4332
CVS161793CLIU	2022-02-22	S_Värmland	NEGATIVE		Undetermined	Undetermined	35.8809
CVS161794CLIU	2022-02-08	G_Kronoberg	NEGATIVE		Undetermined	Undetermined	32.5716
CVS161795CLIU	2022-01-28	U_Västmanland	POSITIVE	Omicron (BA.1) POSITIVE	28.1369	29.758	30.3935
CVS161796CLIU	2022-01-26	F_Jönköping	NEGATIVE		Undetermined	Undetermined	35.1588
CVS161797CLIU	2022-02-15	S_Värmland	POSITIVE	Omicron (BA.1) POSITIVE	27.1247	30.4511	35.0874
CVS161798CLIU	2022-02-09	X_Gävleborg	NEGATIVE		Undetermined	Undetermined	31.4471
CVS161799CLIU	2022-01-29	X_Gävleborg	POSITIVE	Omicron (BA.1) POSITIVE	20.6071	23.5147	27.8559
CVS161800CLIU	2022-02-05	U_Västmanland	NEGATIVE		Undetermined	Undetermined	33.0018
CVS161801CLIU	2022-02-02	Y_Västernorrland	POSITIVE	Omicron (BA.1) POSITIVE	26.0485	28.2365	32.9832
CVS161802CLIU	2022-02-09	X_Gävleborg	POSITIVE	Omicron (BA.1) NEGATIVE	18.643	Undetermined	33.4516
CVS161803CLIU	2022-03-01	S_Värmland	POSITIVE	Omicron (BA.1) NEGATIVE	23.1358	Undetermined	28.1335
CVS161804CLIU	2022-02-03	Y_Västernorrland	POSITIVE	Omicron (BA.1) POSITIVE	24.2372	26.8497	33.6588
CVS161805CLIU	2022-01-27	U_Västmanland	POSITIVE	Omicron (BA.1) NEGATIVE	27.2218	Undetermined	31.2413
CVS161806CLIU	2022-02-12	S_Värmland	POSITIVE	Omicron (BA.1) NEGATIVE	32.6381	Undetermined	34.3728
CVS161807CLIU	2022-01-29	U_Västmanland	POSITIVE	Omicron (BA.1) POSITIVE	32.0918	32.8947	32.2737
CVS161808CLIU	2022-03-01	U_Västmanland	POSITIVE	Omicron (BA.1) NEGATIVE	20.8391	Undetermined	35.809
CVS161809CLIU	2022-02-12	S_Värmland	POSITIVE	Omicron (BA.1) POSITIVE	23.7783	25.9148	31.1229
CVS161810CLIU	2022-01-28	X_Gävleborg	POSITIVE	Omicron (BA.1) POSITIVE	24.2539	26.2568	30.72
CVS161811CLIU	2022-01-30	X_Gävleborg	NEGATIVE		Undetermined	Undetermined	33.4404
CVS161812CLIU	2022-01-29	X_Gävleborg	NEGATIVE		Undetermined	Undetermined	31.1728
CVS161813CLIU	2022-01-31	U_Västmanland	NEGATIVE		Undetermined	Undetermined	30.3366
CVS161814CLIU	2022-01-27	F_Jönköping	POSITIVE	Omicron (BA.1) NEGATIVE	23.102	Undetermined	31.8713
CVS161815CLIU	2022-01-28	G_Kronoberg	POSITIVE	Omicron (BA.1) NEGATIVE	20.2584	Undetermined	36.0141
CVS161816CLIU	2022-02-09	X_Gävleborg	NEGATIVE		Undetermined	Undetermined	29.0174
CVS161817CLIU	2022-02-04	W_Dalarna	POSITIVE	Omicron (BA.1) NEGATIVE	28.784	Undetermined	35.3144
CVS161818CLIU	2022-02-01	U_Västmanland	POSITIVE	Omicron (BA.1) POSITIVE	24.8709	27.0648	30.2467
CVS161819CLIU	2022-01-27	U_Västmanland	NEGATIVE		Undetermined	Undetermined	35.0692
CVS161820CLIU	2022-01-26	Y_Västernorrland	POSITIVE	Omicron (BA.1) POSITIVE	34.0821	36.9699	32.7184
CVS161821CLIU	2022-02-08	X_Gävleborg	POSITIVE	Omicron (BA.1) NEGATIVE	24.1692	Undetermined	27.5696
CVS161822CLIU	2022-02-02	X_Gävleborg	NEGATIVE		Undetermined	Undetermined	32.1113
CVS161823CLIU	2022-01-26	C_Uppsala	NEGATIVE		Undetermined	Undetermined	25.0078
CVS161824CLIU	2022-01-29	F_Jönköping	NEGATIVE		Undetermined	Undetermined	34.5663
CVS161825CLIU	2022-01-29	G_Kronoberg	POSITIVE	Omicron (BA.1) NEGATIVE	27.4001	Undetermined	32.7251
CVS161826CLIU	2022-02-03	Y_Västernorrland	NEGATIVE		Undetermined	Undetermined	31.902
CVS161827CLIU	2022-02-04	Y_Västernorrland	POSITIVE	Omicron (BA.1) POSITIVE	26.2789	27.4651	34.393
CVS161828CLIU	2022-02-01	S_Värmland	POSITIVE	Omicron (BA.1) POSITIVE	26.2988	28.2863	34.0852
CVS161829CLIU	2022-01-29	G_Kronoberg	POSITIVE	Omicron (BA.1) NEGATIVE	22.5474	Undetermined	32.3616
CVS161830CLIU	2022-01-27	Y_Västernorrland	POSITIVE	Omicron (BA.1) POSITIVE	31.9035	33.9367	30.0906
CVS161831CLIU	2022-02-01	X_Gävleborg	NEGATIVE		Undetermined	Undetermined	31.9368
CVS161832CLIU	2022-02-02	Y_Västernorrland	NEGATIVE		Undetermined	Undetermined	28.5007
CVS161833CLIU	2022-02-01	X_Gävleborg	NEGATIVE		Undetermined	Undetermined	30.9992
CVS161834CLIU	2022-02-01	W_Dalarna	NEGATIVE		Undetermined	Undetermined	31.056
CVS161835CLIU	2022-03-01	U_Västmanland	NEGATIVE		Undetermined	Undetermined	30.2524
CVS161836CLIU	2022-02-03	S_Värmland	POSITIVE	Omicron (BA.1) NEGATIVE	26.4865	Undetermined	35.424
CVS161837CLIU	2022-01-28	C_Uppsala	POSITIVE	Omicron (BA.1) POSITIVE	19.624	20.0595	29.2204
CVS161838CLIU	2022-01-29	C_Uppsala	POSITIVE	Omicron (BA.1) POSITIVE	24.6624	25.6167	26.3314
CVS161839CLIU	2022-01-29	U_Västmanland	NEGATIVE		Undetermined	Undetermined	30.1432
CVS161840CLIU	2022-02-01	G_Kronoberg	POSITIVE	Omicron (BA.1) NEGATIVE	23.5019	Undetermined	33.1475
CVS161841CLIU	2022-02-08	S_Värmland	POSITIVE	Omicron (BA.1) NEGATIVE	25.2202	Undetermined	33.0982
CVS161842CLIU	2022-02-01	U_Västmanland	POSITIVE	Omicron (BA.1) POSITIVE	31.5989	34.8559	30.6954
CVS161843CLIU	2022-02-01	Z_Jämtland/Härjedalen	POSITIVE	Omicron (BA.1) NEGATIVE	29.9726	Undetermined	30.4716
CVS161844CLIU	2022-01-27	G_Kronoberg	NEGATIVE		Undetermined	Undetermined	29.8309
CVS161845CLIU	2022-01-28	W_Dalarna	NEGATIVE		Undetermined	Undetermined	26.0125
CVS161846CLIU	2022-01-27	U_Västmanland	POSITIVE	Omicron (BA.1) NEGATIVE	21.9902	Undetermined	24.169
CVS161847CLIU	2022-01-27	C_Uppsala	POSITIVE	Omicron (BA.1) POSITIVE	34.1326	35.8924	28.5772
CVS161848CLIU	2022-02-09	Z_Jämtland/Härjedalen	POSITIVE	Omicron (BA.1) POSITIVE	27.3476	31.2425	Undetermined
CVS161849CLIU	2022-02-03	S_Värmland	NEGATIVE		Undetermined	Undetermined	32.349
CVS161850CLIU	2022-02-01	F_Jönköping	POSITIVE	Omicron (BA.1) POSITIVE	23.6823	25.4618	28.5428
CVS161851CLIU	2022-01-29	X_Gävleborg	NEGATIVE		Undetermined	Undetermined	26.9413
CVS161852CLIU	2022-02-01	S_Värmland	NEGATIVE		Undetermined	Undetermined	31.4357
CVS161853CLIU	2022-02-24	W_Dalarna	NEGATIVE		Undetermined	Undetermined	32.9571
CVS161854CLIU	2022-02-01	U_Västmanland	NEGATIVE		Undetermined	Undetermined	27.6101
CVS161855CLIU	2022-02-05	W_Dalarna	NEGATIVE		Undetermined	Undetermined	34.1317
CVS161856CLIU	2022-01-29	X_Gävleborg	POSITIVE	Omicron (BA.1) NEGATIVE	25.9386	Undetermined	32.9552
CVS161857CLIU	2022-02-02	Z_Jämtland/Härjedalen	NEGATIVE		Undetermined	Undetermined	35.1543
CVS161858CLIU	2022-02-08	C_Uppsala	POSITIVE	Omicron (BA.1) NEGATIVE	22.1556	Undetermined	27.6155
CVS161859CLIU	2022-01-28	S_Värmland	POSITIVE	Omicron (BA.1) POSITIVE	25.5179	28.2181	33.3117
CVS161860CLIU	2022-01-29	F_Jönköping	NEGATIVE		Undetermined	Undetermined	28.4996
CVS161861CLIU	2022-01-26	F_Jönköping	NEGATIVE		Undetermined	Undetermined	32.2022
CVS161862CLIU	2022-02-11	S_Värmland	POSITIVE	Omicron (BA.1) NEGATIVE	23.0607	Undetermined	30.9617
CVS161863CLIU	2022-02-02	U_Västmanland	NEGATIVE		Undetermined	Undetermined	30.128
CVS161864CLIU	2022-02-10	G_Kronoberg	NEGATIVE		Undetermined	Undetermined	27.3917
CVS161865CLIU	2022-02-12	X_Gävleborg	NEGATIVE		Undetermined	Undetermined	31.484
CVS161866CLIU	2022-02-03	X_Gävleborg	NEGATIVE		Undetermined	Undetermined	28.22
CVS161867CLIU	2022-02-02	C_Uppsala	POSITIVE	Omicron (BA.1) NEGATIVE	17.758	Undetermined	28.0211
CVS161868CLIU	2022-01-28	X_Gävleborg	POSITIVE	Omicron (BA.1) POSITIVE	27.6454	28.84	28.3161
CVS161869CLIU	2022-02-02	Y_Västernorrland	POSITIVE	Omicron (BA.1) POSITIVE	24.3172	26.2369	37.776
CVS161870CLIU	2022-01-28	X_Gävleborg	NEGATIVE		Undetermined	Undetermined	30.5979
CVS161871CLIU	2022-02-03	U_Västmanland	NEGATIVE		Undetermined	Undetermined	32.4637
CVS161872CLIU	2022-02-02	G_Kronoberg	NEGATIVE		Undetermined	Undetermined	31.6875
CVS161873CLIU	2022-01-28	S_Värmland	POSITIVE	Omicron (BA.1) POSITIVE	31.9924	33.7084	34.3921
CVS161874CLIU	2022-01-27	U_Västmanland	POSITIVE	Omicron (BA.1) POSITIVE	25.2876	26.2942	30.4713
CVS161875CLIU	2022-02-03	X_Gävleborg	NEGATIVE		Undetermined	Undetermined	32.2215
CVS161876CLIU	2022-02-12	U_Västmanland	NEGATIVE		Undetermined	Undetermined	31.0711
CVS161877CLIU	2022-02-08	C_Uppsala	NEGATIVE		Undetermined	Undetermined	24.1037
CVS161878CLIU	2022-01-30	C_Uppsala	POSITIVE	Omicron (BA.1) NEGATIVE	17.3008	Undetermined	26.8301
CVS161879CLIU	2022-02-16	Y_Västernorrland	POSITIVE	Omicron (BA.1) NEGATIVE	25.5832	Undetermined	34.4648
CVS161880CLIU	2022-02-08	G_Kronoberg	NEGATIVE		Undetermined	Undetermined	33.3115
CVS161881CLIU	2022-02-04	C_Uppsala	POSITIVE	Omicron (BA.1) NEGATIVE	19.1021	Undetermined	27.462
CVS161882CLIU	2022-03-01	Y_Västernorrland	POSITIVE	Omicron (BA.1) NEGATIVE	21.3143	Undetermined	31.751
CVS161883CLIU	2022-02-08	F_Jönköping	POSITIVE	Omicron (BA.1) NEGATIVE	19.9958	Undetermined	30.2486
CVS161884CLIU	2022-01-26	F_Jönköping	NEGATIVE		Undetermined	Undetermined	33.523
CVS161885CLIU	2022-01-29	Y_Västernorrland	NEGATIVE		Undetermined	Undetermined	30.8907
CVS161886CLIU	2022-01-28	W_Dalarna	POSITIVE	Omicron (BA.1) NEGATIVE	26.9709	Undetermined	31.5149
CVS161887CLIU	2022-02-04	X_Gävleborg	POSITIVE	Omicron (BA.1) NEGATIVE	25.3603	Undetermined	33.8151
CVS161888CLIU	2022-02-04	X_Gävleborg	POSITIVE	Omicron (BA.1) NEGATIVE	26.1242	Undetermined	30.7133
CVS161889CLIU	2022-02-24	G_Kronoberg	POSITIVE	Omicron (BA.1) NEGATIVE	19.4637	Undetermined	29.9653
CVS161890CLIU	2022-02-10	Y_Västernorrland	POSITIVE	Omicron (BA.1) POSITIVE	21.5573	23.9812	32.9984
CVS161891CLIU	2022-02-01	G_Kronoberg	POSITIVE	Omicron (BA.1) POSITIVE	21.7001	38.7099	29.3607
CVS161892CLIU	2022-02-03	G_Kronoberg	POSITIVE	Omicron (BA.1) NEGATIVE	28.4577	Undetermined	36.1317
CVS161893CLIU	2022-02-26	U_Västmanland	POSITIVE	Omicron (BA.1) NEGATIVE	22.9213	Undetermined	34.933
CVS161894CLIU	2022-01-27	U_Västmanland	NEGATIVE		Undetermined	Undetermined	29.295
CVS161895CLIU	2022-02-04	F_Jönköping	NEGATIVE		Undetermined	Undetermined	33.6553
CVS161896CLIU	2022-01-27	S_Värmland	NEGATIVE		Undetermined	Undetermined	32.4894
CVS161897CLIU	2022-02-01	U_Västmanland	NEGATIVE		Undetermined	Undetermined	30.0451
CVS161898CLIU	2022-02-23	X_Gävleborg	NEGATIVE		Undetermined	Undetermined	31.5756
CVS161899CLIU	2022-02-09	U_Västmanland	NEGATIVE		Undetermined	Undetermined	28.8007
CVS161900CLIU	2022-02-01	X_Gävleborg	NEGATIVE		Undetermined	Undetermined	30.9442
CVS161901CLIU	2022-02-05	U_Västmanland	NEGATIVE		Undetermined	Undetermined	29.3325
CVS161902CLIU	2022-01-29	U_Västmanland	NEGATIVE		Undetermined	Undetermined	29.8676
CVS161903CLIU	2022-02-01	G_Kronoberg	NEGATIVE		Undetermined	Undetermined	31.6115
CVS161904CLIU	2022-02-09	Y_Västernorrland	POSITIVE	Omicron (BA.1) POSITIVE	27.4418	29.1083	27.6046
CVS161905CLIU	2022-02-26	U_Västmanland	NEGATIVE		Undetermined	Undetermined	32.2281
CVS161906CLIU	2022-01-27	G_Kronoberg	POSITIVE	Omicron (BA.1) NEGATIVE	24.9777	Undetermined	29.4086
CVS161907CLIU	2022-01-27	Y_Västernorrland	POSITIVE	Omicron (BA.1) POSITIVE	25.2372	27.5685	30.5136
CVS161908CLIU	2022-01-28	X_Gävleborg	POSITIVE	Omicron (BA.1) POSITIVE	25.6652	28.1088	34.9323
CVS161909CLIU	2022-02-09	W_Dalarna	POSITIVE	Omicron (BA.1) NEGATIVE	29.3479	Undetermined	28.2048
CVS161910CLIU	2022-01-28	G_Kronoberg	NEGATIVE		Undetermined	Undetermined	31.0469
CVS161911CLIU	2022-02-02	F_Jönköping	POSITIVE	Omicron (BA.1) POSITIVE	23.3118	25.3322	30.8304
CVS161912CLIU	2022-01-28	S_Värmland	NEGATIVE		Undetermined	Undetermined	28.1627
CVS161913CLIU	2022-01-30	W_Dalarna	POSITIVE	Omicron (BA.1) NEGATIVE	22.2388	Undetermined	28.9854
CVS161914CLIU	2022-01-29	W_Dalarna	POSITIVE	Omicron (BA.1) NEGATIVE	26.0478	Undetermined	33.8577
CVS161915CLIU	2022-01-29	X_Gävleborg	NEGATIVE		Undetermined	Undetermined	34.1802
CVS161916CLIU	2022-02-02	C_Uppsala	NEGATIVE		Undetermined	Undetermined	25.556
CVS161917CLIU	2022-01-28	W_Dalarna	NEGATIVE		Undetermined	Undetermined	30.2242
CVS161918CLIU	2022-02-18	Z_Jämtland/Härjedalen	NEGATIVE		Undetermined	Undetermined	31.8909
CVS161919CLIU	2022-02-08	S_Värmland	POSITIVE	Omicron (BA.1) NEGATIVE	25.1282	Undetermined	28.9654
CVS161920CLIU	2022-01-29	W_Dalarna	NEGATIVE		Undetermined	Undetermined	28.5773
CVS161921CLIU	2022-02-01	U_Västmanland	NEGATIVE		Undetermined	Undetermined	30.9313
CVS161922CLIU	2022-02-01	F_Jönköping	NEGATIVE		Undetermined	Undetermined	27.9816
CVS161923CLIU	2022-01-27	U_Västmanland	POSITIVE	Omicron (BA.1) POSITIVE	28.5122	30.399	33.1468
CVS161924CLIU	2022-02-24	U_Västmanland	POSITIVE	Omicron (BA.1) NEGATIVE	18.8371	Undetermined	27.4935
CVS161925CLIU	2022-02-26	X_Gävleborg	NEGATIVE		Undetermined	Undetermined	32.5249
CVS161926CLIU	2022-02-11	G_Kronoberg	NEGATIVE		Undetermined	Undetermined	33.4074
CVS161927CLIU	2022-02-18	AAA_ABC_Labs	NEGATIVE		Undetermined	Undetermined	34.2328
CVS161928CLIU	2022-01-29	G_Kronoberg	POSITIVE	Omicron (BA.1) POSITIVE	25.553	27.5806	31.7979
CVS161929CLIU	2022-02-02	F_Jönköping	POSITIVE	Omicron (BA.1) NEGATIVE	33.7783	Undetermined	30.2179
CVS161930CLIU	2022-02-22	Z_Jämtland/Härjedalen	NEGATIVE		Undetermined	Undetermined	33.2319
CVS161931CLIU	2022-01-28	S_Värmland	NEGATIVE		Undetermined	Undetermined	38.4939
CVS161932CLIU	2022-02-03	W_Dalarna	NEGATIVE		Undetermined	Undetermined	31.5343
CVS161933CLIU	2022-02-04	W_Dalarna	NEGATIVE		Undetermined	Undetermined	33.5193
CVS161934CLIU	2022-01-28	X_Gävleborg	NEGATIVE		Undetermined	Undetermined	36.2956
CVS161935CLIU	2022-02-16	G_Kronoberg	POSITIVE	Omicron (BA.1) NEGATIVE	30.7786	Undetermined	30.0214
CVS161936CLIU	2022-02-02	X_Gävleborg	POSITIVE	Omicron (BA.1) NEGATIVE	23.8223	Undetermined	34.6894
CVS161937CLIU	2022-02-05	S_Värmland	POSITIVE	Omicron (BA.1) NEGATIVE	19.5758	Undetermined	32.2059
CVS161938CLIU	2022-03-08	U_Västmanland	NEGATIVE		Undetermined	Undetermined	33.2019
CVS161939CLIU	2022-03-03	W_Dalarna	NEGATIVE		Undetermined	Undetermined	34.8957
CVS161940CLIU	2022-02-05	S_Värmland	NEGATIVE		Undetermined	Undetermined	32.0298
CVS161941CLIU	2022-01-28	X_Gävleborg	NEGATIVE		Undetermined	Undetermined	30.5626
CVS161942CLIU	2022-02-01	F_Jönköping	POSITIVE	Omicron (BA.1) NEGATIVE	31.1778	Undetermined	32.7954
CVS161943CLIU	2022-02-01	U_Västmanland	POSITIVE	Omicron (BA.1) NEGATIVE	23.2135	Undetermined	33.071
CVS161944CLIU	2022-02-01	U_Västmanland	POSITIVE	Omicron (BA.1) NEGATIVE	24.4954	Undetermined	34.6121
CVS161945CLIU	2022-01-27	C_Uppsala	NEGATIVE		Undetermined	Undetermined	26.887
CVS161946CLIU	2022-02-05	Z_Jämtland/Härjedalen	POSITIVE	Omicron (BA.1) NEGATIVE	23.8656	Undetermined	27.4631
CVS161947CLIU	2022-02-12	S_Värmland	POSITIVE	Omicron (BA.1) NEGATIVE	21.6738	Undetermined	30.915
CVS161948CLIU	2022-01-27	F_Jönköping	POSITIVE	Omicron (BA.1) POSITIVE	24.5637	26.9018	32.5332
CVS161949CLIU	2022-02-08	W_Dalarna	NEGATIVE		Undetermined	Undetermined	29.4232
CVS161950CLIU	2022-02-16	X_Gävleborg	NEGATIVE		Undetermined	Undetermined	29.5543
CVS161951CLIU	2022-02-01	W_Dalarna	NEGATIVE		Undetermined	Undetermined	28.387
CVS161952CLIU	2022-02-01	G_Kronoberg	POSITIVE	Omicron (BA.1) NEGATIVE	24.0418	Undetermined	29.9897
CVS161953CLIU	2022-01-27	G_Kronoberg	POSITIVE	Omicron (BA.1) NEGATIVE	25.341	Undetermined	34.6231
CVS161954CLIU	2022-01-28	W_Dalarna	NEGATIVE		Undetermined	Undetermined	31.9796
CVS161955CLIU	2022-01-28	X_Gävleborg	NEGATIVE		Undetermined	Undetermined	27.5252
CVS161956CLIU	2022-01-27	F_Jönköping	NEGATIVE		Undetermined	Undetermined	29.1885
CVS161957CLIU	2022-01-28	W_Dalarna	POSITIVE	Omicron (BA.1) POSITIVE	21.2709	25.3062	32.2123
CVS161958CLIU	2022-02-01	W_Dalarna	POSITIVE	Omicron (BA.1) NEGATIVE	28.1864	Undetermined	28.6195
CVS161959CLIU	2022-01-28	Y_Västernorrland	POSITIVE	Omicron (BA.1) POSITIVE	34.2048	36.9962	30.8538
CVS161960CLIU	2022-01-28	W_Dalarna	POSITIVE	Omicron (BA.1) NEGATIVE	24.2763	Undetermined	31.9386
CVS161961CLIU	2022-02-01	S_Värmland	POSITIVE	Omicron (BA.1) NEGATIVE	33.1738	Undetermined	33.153
CVS161962CLIU	2022-02-19	Y_Västernorrland	POSITIVE	Omicron (BA.1) NEGATIVE	26.2804	Undetermined	35.33
CVS161963CLIU	2022-01-28	X_Gävleborg	POSITIVE	Omicron (BA.1) POSITIVE	18.9109	19.572	28.3225
CVS161964CLIU	2022-02-11	U_Västmanland	POSITIVE	Omicron (BA.1) POSITIVE	27.9943	32.9797	31.8144
CVS161965CLIU	2022-02-18	S_Värmland	NEGATIVE		Undetermined	Undetermined	32.1233
CVS161966CLIU	2022-02-04	Z_Jämtland/Härjedalen	POSITIVE	Omicron (BA.1) POSITIVE	31.6519	33.9811	33.8623
CVS161967CLIU	2022-01-27	X_Gävleborg	NEGATIVE		Undetermined	Undetermined	32.8065
CVS161968CLIU	2022-01-28	U_Västmanland	POSITIVE	Omicron (BA.1) POSITIVE	27.6052	29.5597	29.6898
CVS161969CLIU	2022-02-01	U_Västmanland	POSITIVE	Omicron (BA.1) NEGATIVE	29.979	Undetermined	36.5804
CVS161970CLIU	2022-02-02	Z_Jämtland/Härjedalen	NEGATIVE		Undetermined	Undetermined	29.0307
CVS161971CLIU	2022-02-23	S_Värmland	POSITIVE	Omicron (BA.1) NEGATIVE	24.1148	Undetermined	31.1145
CVS161972CLIU	2022-01-31	S_Värmland	POSITIVE	Omicron (BA.1) POSITIVE	24.3284	26.7833	29.3014
CVS161973CLIU	2022-02-08	X_Gävleborg	NEGATIVE		Undetermined	Undetermined	32.7261
CVS161974CLIU	2022-01-28	G_Kronoberg	POSITIVE	Omicron (BA.1) NEGATIVE	23.549	Undetermined	33.367
CVS161975CLIU	2022-02-04	W_Dalarna	NEGATIVE		Undetermined	Undetermined	32.3742
CVS161976CLIU	2022-03-01	AAA_ABC_Labs	NEGATIVE		Undetermined	Undetermined	32.7438
CVS161977CLIU	2022-02-08	W_Dalarna	POSITIVE	Omicron (BA.1) POSITIVE	24.8332	27.0952	35.11
CVS161978CLIU	2022-02-08	U_Västmanland	POSITIVE	Omicron (BA.1) POSITIVE	25.6528	28.0412	33.4804
CVS161979CLIU	2022-01-27	G_Kronoberg	POSITIVE	Omicron (BA.1) NEGATIVE	21.7729	Undetermined	32.067
CVS161980CLIU	2022-02-22	U_Västmanland	POSITIVE	Omicron (BA.1) NEGATIVE	18.3538	Undetermined	30.9499
CVS161981CLIU	2022-01-27	G_Kronoberg	POSITIVE	Omicron (BA.1) POSITIVE	28.5922	30.5767	31.9137
CVS161982CLIU	2022-02-04	X_Gävleborg	POSITIVE	Omicron (BA.1) POSITIVE	26.3909	29.3093	28.8828
CVS161983CLIU	2022-02-03	U_Västmanland	POSITIVE	Omicron (BA.1) NEGATIVE	20.5504	Undetermined	38.9635
CVS161984CLIU	2022-02-02	F_Jönköping	POSITIVE	Omicron (BA.1) NEGATIVE	20.301	Undetermined	29.8047
CVS161985CLIU	2022-01-29	U_Västmanland	POSITIVE	Omicron (BA.1) POSITIVE	32.0166	33.7547	31.159
CVS161986CLIU	2022-02-12	Y_Västernorrland	NEGATIVE		Undetermined	Undetermined	32.0341
CVS161987CLIU	2022-02-08	U_Västmanland	NEGATIVE		Undetermined	Undetermined	30.31
CVS161988CLIU	2022-01-27	S_Värmland	NEGATIVE		Undetermined	Undetermined	33.1877
CVS161989CLIU	2022-01-28	X_Gävleborg	POSITIVE	Omicron (BA.1) POSITIVE	23.3891	24.1492	30.937
CVS161990CLIU	2022-02-01	F_Jönköping	POSITIVE	Omicron (BA.1) NEGATIVE	23.1503	Undetermined	30.9968
CVS161991CLIU	2022-01-27	C_Uppsala	NEGATIVE		Undetermined	Undetermined	27.8433
CVS161992CLIU	2022-02-03	U_Västmanland	NEGATIVE		Undetermined	Undetermined	31.363
CVS161993CLIU	2022-02-07	S_Värmland	POSITIVE	Omicron (BA.1) NEGATIVE	24.7392	Undetermined	32.5292
CVS161994CLIU	2022-01-26	Z_Jämtland/Härjedalen	NEGATIVE		Undetermined	Undetermined	34.9946
CVS161995CLIU	2022-03-03	X_Gävleborg	POSITIVE	Omicron (BA.1) NEGATIVE	22.0028	Undetermined	34.4574
CVS161996CLIU	2022-02-02	S_Värmland	POSITIVE	Omicron (BA.1) POSITIVE	25.6101	28.1905	34.1924
CVS161997CLIU	2022-01-27	W_Dalarna	POSITIVE	Omicron (BA.1) NEGATIVE	31.0909	Undetermined	28.1408
CVS161998CLIU	2022-02-04	G_Kronoberg	POSITIVE	Omicron (BA.1) POSITIVE	27.8339	31.7369	34.403
CVS161999CLIU	2022-02-03	X_Gävleborg	NEGATIVE		Undetermined	Undetermined	28.8718
CVS162000CLIU	2022-02-08	Y_Västernorrland	POSITIVE	Omicron (BA.1) POSITIVE	31.2704	33.5996	34.5407
CVS162001CLIU	2022-02-03	U_Västmanland	POSITIVE	Omicron (BA.1) NEGATIVE	19.311	Undetermined	34.4401
CVS162002CLIU	2022-01-28	C_Uppsala	POSITIVE	Omicron (BA.1) POSITIVE	20.9636	22.3368	29.1062
CVS162003CLIU	2022-01-28	U_Västmanland	NEGATIVE		Undetermined	Undetermined	32.9203
CVS162004CLIU	2022-01-28	C_Uppsala	POSITIVE	Omicron (BA.1) POSITIVE	35.1085	35.9166	31.2504
CVS162005CLIU	2022-01-28	W_Dalarna	NEGATIVE		Undetermined	Undetermined	32.9352
CVS162006CLIU	2022-02-03	U_Västmanland	NEGATIVE		Undetermined	Undetermined	35.1425
CVS162007CLIU	2022-02-04	W_Dalarna	POSITIVE	Omicron (BA.1) NEGATIVE	35.27	Undetermined	31.9516
CVS162008CLIU	2022-02-02	C_Uppsala	NEGATIVE		Undetermined	Undetermined	24.58
CVS162009CLIU	2022-02-04	Z_Jämtland/Härjedalen	NEGATIVE		Undetermined	Undetermined	29.2893
CVS162010CLIU	2022-01-28	W_Dalarna	POSITIVE	Omicron (BA.1) POSITIVE	24.2523	25.2104	31.3708
CVS162011CLIU	2022-01-28	X_Gävleborg	POSITIVE	Omicron (BA.1) NEGATIVE	23.2785	Undetermined	33.9001
CVS162012CLIU	2022-01-28	W_Dalarna	NEGATIVE		Undetermined	Undetermined	32.3186
CVS162013CLIU	2022-02-01	C_Uppsala	POSITIVE	Omicron (BA.1) POSITIVE	29.4855	30.4797	27.5601
CVS162014CLIU	2022-02-03	G_Kronoberg	POSITIVE	Omicron (BA.1) NEGATIVE	32.6866	Undetermined	33.1202
CVS162015CLIU	2022-02-03	U_Västmanland	NEGATIVE		Undetermined	Undetermined	27.3875
CVS162016CLIU	2022-01-26	Z_Jämtland/Härjedalen	NEGATIVE		Undetermined	Undetermined	30.4398
CVS162017CLIU	2022-02-02	X_Gävleborg	POSITIVE	Omicron (BA.1) POSITIVE	31.0312	34.1926	32.5862
CVS162018CLIU	2022-01-27	G_Kronoberg	POSITIVE	Omicron (BA.1) POSITIVE	19.4519	21.0931	30.2622
CVS162019CLIU	2022-02-01	U_Västmanland	NEGATIVE		Undetermined	Undetermined	29.2892
CVS162020CLIU	2022-02-01	Y_Västernorrland	NEGATIVE		Undetermined	Undetermined	32.4931
CVS162021CLIU	2022-02-01	U_Västmanland	POSITIVE	Omicron (BA.1) NEGATIVE	24.6394	Undetermined	34.9649
CVS162022CLIU	2022-01-27	Z_Jämtland/Härjedalen	NEGATIVE		Undetermined	Undetermined	31.4008
CVS162023CLIU	2022-02-07	S_Värmland	NEGATIVE		Undetermined	Undetermined	32.9977
CVS162024CLIU	2022-01-28	W_Dalarna	NEGATIVE		Undetermined	Undetermined	32.8501
CVS162025CLIU	2022-02-08	U_Västmanland	POSITIVE	Omicron (BA.1) NEGATIVE	28.4298	Undetermined	32.6661
CVS162026CLIU	2022-01-28	Y_Västernorrland	POSITIVE	Omicron (BA.1) POSITIVE	30.7571	33.0676	31.647
CVS162027CLIU	2022-01-29	G_Kronoberg	POSITIVE	Omicron (BA.1) NEGATIVE	24.3025	Undetermined	35.1754
CVS162028CLIU	2022-01-29	S_Värmland	POSITIVE	Omicron (BA.1) POSITIVE	21.3962	22.6496	31.1081
CVS162029CLIU	2022-02-01	W_Dalarna	NEGATIVE		Undetermined	Undetermined	33.2894
CVS162030CLIU	2022-02-02	C_Uppsala	POSITIVE	Omicron (BA.1) POSITIVE	21.4647	21.6448	27.6406
CVS162031CLIU	2022-02-02	S_Värmland	POSITIVE	Omicron (BA.1) NEGATIVE	24.2168	Undetermined	35.1497
CVS162032CLIU	2022-02-08	U_Västmanland	POSITIVE	Omicron (BA.1) POSITIVE	22.5443	25.0619	29.8946
CVS162033CLIU	2022-02-12	Z_Jämtland/Härjedalen	POSITIVE	Omicron (BA.1) NEGATIVE	21.4223	Undetermined	36.3894
CVS162034CLIU	2022-01-27	F_Jönköping	NEGATIVE		Undetermined	Undetermined	31.1601
CVS162035CLIU	2022-01-31	S_Värmland	POSITIVE	Omicron (BA.1) POSITIVE	20.8598	22.3983	33.987
CVS162036CLIU	2022-02-03	Y_Västernorrland	POSITIVE	Omicron (BA.1) POSITIVE	33.5164	36.9887	30.2889
CVS162037CLIU	2022-02-02	F_Jönköping	NEGATIVE		Undetermined	Undetermined	33.1485
CVS162038CLIU	2022-01-28	U_Västmanland	NEGATIVE		Undetermined	Undetermined	31.8703
CVS162039CLIU	2022-01-27	U_Västmanland	NEGATIVE		Undetermined	Undetermined	32.0298
CVS162040CLIU	2022-02-02	C_Uppsala	NEGATIVE		Undetermined	Undetermined	25.9383
CVS162041CLIU	2022-02-02	X_Gävleborg	NEGATIVE		Undetermined	Undetermined	31.9273
CVS162042CLIU	2022-02-04	X_Gävleborg	POSITIVE	Omicron (BA.1) POSITIVE	24.9829	29.951	34.0458
CVS162043CLIU	2022-01-28	S_Värmland	POSITIVE	Omicron (BA.1) POSITIVE	21.539	22.742	24.9269
CVS162044CLIU	2022-01-28	U_Västmanland	POSITIVE	Omicron (BA.1) NEGATIVE	20.8871	Undetermined	31.6143
CVS162045CLIU	2022-02-08	U_Västmanland	POSITIVE	Omicron (BA.1) POSITIVE	25.0127	26.955	35.5866
CVS162046CLIU	2022-02-02	G_Kronoberg	NEGATIVE		Undetermined	Undetermined	26.0772
CVS162047CLIU	2022-01-27	F_Jönköping	POSITIVE	Omicron (BA.1) NEGATIVE	19.8614	Undetermined	31.3615
CVS162048CLIU	2022-01-27	U_Västmanland	NEGATIVE		Undetermined	Undetermined	32.8517
CVS162049CLIU	2022-02-01	F_Jönköping	NEGATIVE		Undetermined	Undetermined	29.4162
CVS162050CLIU	2022-02-01	X_Gävleborg	NEGATIVE		Undetermined	Undetermined	29.5397
CVS162051CLIU	2022-01-28	Y_Västernorrland	NEGATIVE		Undetermined	Undetermined	29.1199
CVS162052CLIU	2022-01-27	F_Jönköping	POSITIVE	Omicron (BA.1) POSITIVE	21.1276	23.1907	29.068
CVS162053CLIU	2022-02-12	U_Västmanland	POSITIVE	Omicron (BA.1) NEGATIVE	24.0152	Undetermined	36.8156
CVS162054CLIU	2022-01-27	W_Dalarna	POSITIVE	Omicron (BA.1) POSITIVE	23.7434	25.6775	33.6825
CVS162055CLIU	2022-02-12	U_Västmanland	POSITIVE	Omicron (BA.1) NEGATIVE	21.5515	Undetermined	31.8224
CVS162056CLIU	2022-02-15	S_Värmland	NEGATIVE		Undetermined	Undetermined	29.9821
CVS162057CLIU	2022-02-04	W_Dalarna	NEGATIVE		Undetermined	Undetermined	32.405
CVS162058CLIU	2022-02-07	C_Uppsala	NEGATIVE		Undetermined	Undetermined	31.8846
CVS162059CLIU	2022-02-22	Y_Västernorrland	POSITIVE	Omicron (BA.1) NEGATIVE	25.0136	Undetermined	32.8948
CVS162060CLIU	2022-02-15	X_Gävleborg	NEGATIVE		Undetermined	Undetermined	29.6934
CVS162061CLIU	2022-02-01	U_Västmanland	POSITIVE	Omicron (BA.1) POSITIVE	24.018	26.6237	31.6425
CVS162062CLIU	2022-02-01	U_Västmanland	POSITIVE	Omicron (BA.1) POSITIVE	27.4894	29.3392	31.2187
CVS162063CLIU	2022-02-02	X_Gävleborg	POSITIVE	Omicron (BA.1) NEGATIVE	21.481	Undetermined	32.0071
CVS162064CLIU	2022-02-08	W_Dalarna	POSITIVE	Omicron (BA.1) NEGATIVE	31.5448	Undetermined	36.5027
CVS162065CLIU	2022-01-28	U_Västmanland	NEGATIVE		Undetermined	Undetermined	29.1147
CVS162066CLIU	2022-01-29	G_Kronoberg	NEGATIVE		Undetermined	Undetermined	33.1299
CVS162067CLIU	2022-01-27	U_Västmanland	NEGATIVE		Undetermined	Undetermined	26.5743
CVS162068CLIU	2022-02-03	G_Kronoberg	NEGATIVE		Undetermined	Undetermined	27.0351
CVS162069CLIU	2022-01-29	X_Gävleborg	NEGATIVE		Undetermined	Undetermined	30.602
CVS162070CLIU	2022-02-01	Y_Västernorrland	NEGATIVE		Undetermined	Undetermined	27.594
CVS162071CLIU	2022-02-03	G_Kronoberg	POSITIVE	Omicron (BA.1) POSITIVE	18.4433	19.7177	26.1833
CVS162072CLIU	2022-01-30	W_Dalarna	NEGATIVE		Undetermined	Undetermined	30.0627
CVS162073CLIU	2022-02-07	S_Värmland	NEGATIVE		Undetermined	Undetermined	34.5434
CVS162074CLIU	2022-02-01	S_Värmland	NEGATIVE		Undetermined	Undetermined	31.2606
CVS162075CLIU	2022-02-10	Z_Jämtland/Härjedalen	POSITIVE	Omicron (BA.1) NEGATIVE	19.561	Undetermined	32.1015
CVS162076CLIU	2022-02-11	X_Gävleborg	NEGATIVE		Undetermined	Undetermined	31.926
CVS162077CLIU	2022-01-27	W_Dalarna	POSITIVE	Omicron (BA.1) POSITIVE	26.972	27.9714	31.3849
CVS162078CLIU	2022-01-29	F_Jönköping	NEGATIVE		Undetermined	Undetermined	29.4
CVS162079CLIU	2022-02-08	Z_Jämtland/Härjedalen	POSITIVE	Omicron (BA.1) NEGATIVE	23.3633	Undetermined	34.089
CVS162080CLIU	2022-02-05	X_Gävleborg	NEGATIVE		Undetermined	Undetermined	35.1392
CVS162081CLIU	2022-02-01	S_Värmland	NEGATIVE		Undetermined	Undetermined	30.3544
CVS162082CLIU	2022-02-03	U_Västmanland	POSITIVE	Omicron (BA.1) NEGATIVE	21.5133	Undetermined	28.6543
CVS162083CLIU	2022-02-01	C_Uppsala	NEGATIVE		Undetermined	Undetermined	26.4139
CVS162084CLIU	2022-02-01	X_Gävleborg	POSITIVE	Omicron (BA.1) POSITIVE	22.9394	24.6804	28.2295
CVS162085CLIU	2022-01-28	W_Dalarna	POSITIVE	Omicron (BA.1) POSITIVE	30.574	31.7227	28.0375
CVS162086CLIU	2022-02-05	F_Jönköping	POSITIVE	Omicron (BA.1) NEGATIVE	26.8208	Undetermined	33.0294
CVS162087CLIU	2022-02-02	W_Dalarna	POSITIVE	Omicron (BA.1) NEGATIVE	29.7587	Undetermined	33.6103
CVS162088CLIU	2022-01-28	X_Gävleborg	NEGATIVE		Undetermined	Undetermined	34.6223
CVS162089CLIU	2022-03-02	W_Dalarna	POSITIVE	Omicron (BA.1) NEGATIVE	24.7944	Undetermined	28.7535
CVS162090CLIU	2022-01-27	F_Jönköping	POSITIVE	Omicron (BA.1) NEGATIVE	19.3854	Undetermined	28.2205
CVS162091CLIU	2022-02-02	W_Dalarna	NEGATIVE		Undetermined	Undetermined	28.2726
CVS162092CLIU	2022-02-05	Y_Västernorrland	POSITIVE	Omicron (BA.1) POSITIVE	24.2751	25.9399	25.8127
CVS162093CLIU	2022-01-27	U_Västmanland	POSITIVE	Omicron (BA.1) NEGATIVE	28.7635	Undetermined	32.1689
CVS162094CLIU	2022-02-03	U_Västmanland	POSITIVE	Omicron (BA.1) NEGATIVE	20.0444	Undetermined	37.0885
CVS162095CLIU	2022-02-01	Y_Västernorrland	NEGATIVE		Undetermined	Undetermined	29.5227
CVS162096CLIU	2022-01-28	Y_Västernorrland	NEGATIVE		Undetermined	Undetermined	32.4222
CVS162097CLIU	2022-02-15	X_Gävleborg	POSITIVE	Omicron (BA.1) NEGATIVE	20.8158	Undetermined	32.188
CVS162098CLIU	2022-02-04	Y_Västernorrland	NEGATIVE		Undetermined	Undetermined	30.1328
CVS162099CLIU	2022-02-02	F_Jönköping	NEGATIVE		Undetermined	Undetermined	26.4047
CVS162100CLIU	2022-01-28	X_Gävleborg	POSITIVE	Omicron (BA.1) NEGATIVE	34.0491	Undetermined	30.1429
CVS162101CLIU	2022-03-02	Z_Jämtland/Härjedalen	POSITIVE	Omicron (BA.1) NEGATIVE	27.6994	Undetermined	33.968
CVS162102CLIU	2022-01-29	X_Gävleborg	NEGATIVE		Undetermined	Undetermined	33.8445
CVS162103CLIU	2022-01-29	W_Dalarna	NEGATIVE		Undetermined	Undetermined	29.4093
CVS162104CLIU	2022-02-05	W_Dalarna	POSITIVE	Omicron (BA.1) NEGATIVE	26.637	Undetermined	37.0297
CVS162105CLIU	2022-01-29	Y_Västernorrland	POSITIVE	Omicron (BA.1) POSITIVE	20.9527	22.8181	28.9748
CVS162106CLIU	2022-01-29	S_Värmland	POSITIVE	Omicron (BA.1) POSITIVE	32.0132	33.7695	29.6518
CVS162107CLIU	2022-01-27	U_Västmanland	NEGATIVE		Undetermined	Undetermined	31.7112
CVS162108CLIU	2022-01-29	Y_Västernorrland	NEGATIVE		Undetermined	Undetermined	30.1413
CVS162109CLIU	2022-01-30	C_Uppsala	NEGATIVE		Undetermined	Undetermined	31.6927
CVS162110CLIU	2022-01-26	C_Uppsala	NEGATIVE		Undetermined	Undetermined	27.485
CVS162111CLIU	2022-02-03	G_Kronoberg	NEGATIVE		Undetermined	Undetermined	31.4426
CVS162112CLIU	2022-02-03	G_Kronoberg	POSITIVE	Omicron (BA.1) NEGATIVE	28.0897	Undetermined	30.5527
CVS162113CLIU	2022-02-02	S_Värmland	NEGATIVE		Undetermined	Undetermined	31.5963
CVS162114CLIU	2022-02-05	Y_Västernorrland	POSITIVE	Omicron (BA.1) POSITIVE	24.1848	25.7478	32.9792
CVS162115CLIU	2022-01-29	F_Jönköping	NEGATIVE		Undetermined	Undetermined	32.4593
CVS162116CLIU	2022-01-29	Y_Västernorrland	NEGATIVE		Undetermined	Undetermined	30.9613
CVS162117CLIU	2022-02-04	C_Uppsala	NEGATIVE		Undetermined	Undetermined	28.1471
CVS162118CLIU	2022-02-05	G_Kronoberg	POSITIVE	Omicron (BA.1) POSITIVE	29.305	31.4473	28.0401
CVS162119CLIU	2022-01-27	G_Kronoberg	POSITIVE	Omicron (BA.1) POSITIVE	20.2962	25.1063	28.0961
CVS162120CLIU	2022-02-01	U_Västmanland	POSITIVE	Omicron (BA.1) POSITIVE	26.0133	28.8981	30.5006
CVS162121CLIU	2022-02-04	X_Gävleborg	POSITIVE	Omicron (BA.1) POSITIVE	29.5016	35.762	36.4387
CVS162122CLIU	2022-01-26	F_Jönköping	NEGATIVE		Undetermined	Undetermined	29.6922
CVS162123CLIU	2022-02-01	U_Västmanland	POSITIVE	Omicron (BA.1) NEGATIVE	29.5337	Undetermined	32.2605
CVS162124CLIU	2022-01-27	W_Dalarna	POSITIVE	Omicron (BA.1) POSITIVE	34.1215	37.5199	33.9543
CVS162125CLIU	2022-01-29	G_Kronoberg	POSITIVE	Omicron (BA.1) POSITIVE	33.1557	34.5438	32.0978
CVS162126CLIU	2022-02-08	W_Dalarna	POSITIVE	Omicron (BA.1) NEGATIVE	23.2727	Undetermined	31.2338
CVS162127CLIU	2022-01-28	X_Gävleborg	NEGATIVE		Undetermined	Undetermined	32.638
CVS162128CLIU	2022-01-27	G_Kronoberg	POSITIVE	Omicron (BA.1) POSITIVE	20.106	20.9672	28.3859
CVS162129CLIU	2022-01-28	F_Jönköping	NEGATIVE		Undetermined	Undetermined	28.5182
CVS162130CLIU	2022-01-28	C_Uppsala	NEGATIVE		Undetermined	Undetermined	24.1972
CVS162131CLIU	2022-02-05	W_Dalarna	NEGATIVE		Undetermined	Undetermined	32.7804
CVS162132CLIU	2022-02-04	G_Kronoberg	NEGATIVE		Undetermined	Undetermined	31.3834
CVS162133CLIU	2022-02-08	S_Värmland	POSITIVE	Omicron (BA.1) NEGATIVE	26.1058	Undetermined	33.4036
CVS162134CLIU	2022-02-01	Y_Västernorrland	NEGATIVE		Undetermined	Undetermined	30.5012
CVS162135CLIU	2022-02-04	G_Kronoberg	POSITIVE	Omicron (BA.1) NEGATIVE	22.01	Undetermined	31.2268
CVS162136CLIU	2022-01-27	G_Kronoberg	POSITIVE	Omicron (BA.1) POSITIVE	31.5061	32.4166	Undetermined
CVS162137CLIU	2022-02-04	U_Västmanland	POSITIVE	Omicron (BA.1) POSITIVE	29.6231	31.4505	31.7907
CVS162138CLIU	2022-02-09	X_Gävleborg	POSITIVE	Omicron (BA.1) NEGATIVE	27.652	Undetermined	31.9466
CVS162139CLIU	2022-01-26	Z_Jämtland/Härjedalen	POSITIVE	Omicron (BA.1) POSITIVE	28.6804	29.8064	31.489
CVS162140CLIU	2022-02-01	W_Dalarna	NEGATIVE		Undetermined	Undetermined	30.8348
CVS162141CLIU	2022-01-27	S_Värmland	POSITIVE	Omicron (BA.1) NEGATIVE	30.8003	Undetermined	29.8079
CVS162142CLIU	2022-02-01	X_Gävleborg	POSITIVE	Omicron (BA.1) NEGATIVE	22.0528	Undetermined	33.5315
CVS162143CLIU	2022-01-27	U_Västmanland	POSITIVE	Omicron (BA.1) POSITIVE	27.2345	29.1112	32.0187
CVS162144CLIU	2022-01-27	S_Värmland	NEGATIVE		Undetermined	Undetermined	30.3972
CVS162145CLIU	2022-02-08	Z_Jämtland/Härjedalen	POSITIVE	Omicron (BA.1) NEGATIVE	23.5918	Undetermined	33.2275
CVS162146CLIU	2022-02-01	U_Västmanland	NEGATIVE		Undetermined	Undetermined	29.6926
CVS162147CLIU	2022-02-01	U_Västmanland	POSITIVE	Omicron (BA.1) POSITIVE	31.4637	33.5557	32.0535
CVS162148CLIU	2022-02-02	Y_Västernorrland	NEGATIVE		Undetermined	Undetermined	32.4527
CVS162149CLIU	2022-01-29	Y_Västernorrland	POSITIVE	Omicron (BA.1) POSITIVE	22.853	24.1513	36.4759
CVS162150CLIU	2022-01-29	W_Dalarna	NEGATIVE		Undetermined	Undetermined	29.3664
CVS162151CLIU	2022-01-26	F_Jönköping	POSITIVE	Omicron (BA.1) NEGATIVE	34.3301	Undetermined	29.9037
CVS162152CLIU	2022-02-05	Z_Jämtland/Härjedalen	POSITIVE	Omicron (BA.1) NEGATIVE	27.1807	Undetermined	29.4602
CVS162153CLIU	2022-01-29	F_Jönköping	NEGATIVE		Undetermined	Undetermined	31.1235
CVS162154CLIU	2022-01-29	S_Värmland	NEGATIVE		Undetermined	Undetermined	29.4709
CVS162155CLIU	2022-01-28	W_Dalarna	POSITIVE	Omicron (BA.1) POSITIVE	22.8451	24.1663	34.2881
CVS162156CLIU	2022-01-27	W_Dalarna	POSITIVE	Omicron (BA.1) POSITIVE	26.258	28.1402	33.9514
CVS162157CLIU	2022-02-09	G_Kronoberg	NEGATIVE		Undetermined	Undetermined	31.0103
CVS162158CLIU	2022-01-30	W_Dalarna	NEGATIVE		Undetermined	Undetermined	33.9043
CVS162159CLIU	2022-01-27	X_Gävleborg	NEGATIVE		Undetermined	Undetermined	32.5278
CVS162160CLIU	2022-01-27	F_Jönköping	POSITIVE	Omicron (BA.1) POSITIVE	25.4087	26.6011	31.1441
CVS162161CLIU	2022-02-03	U_Västmanland	POSITIVE	Omicron (BA.1) POSITIVE	28.7691	31.0513	31.6386
CVS162162CLIU	2022-02-09	G_Kronoberg	POSITIVE	Omicron (BA.1) NEGATIVE	25.4864	Undetermined	26.5268
CVS162163CLIU	2022-02-08	G_Kronoberg	POSITIVE	Omicron (BA.1) NEGATIVE	23.4452	Undetermined	31.1659
CVS162164CLIU	2022-02-09	W_Dalarna	POSITIVE	Omicron (BA.1) NEGATIVE	22.9291	Undetermined	29.5429
CVS162165CLIU	2022-02-01	U_Västmanland	POSITIVE	Omicron (BA.1) POSITIVE	23.8785	25.5867	30.6459
CVS162166CLIU	2022-01-26	Y_Västernorrland	POSITIVE	Omicron (BA.1) POSITIVE	29.5824	31.0366	30.7958
CVS162167CLIU	2022-01-28	F_Jönköping	NEGATIVE		Undetermined	Undetermined	30.3989
CVS162168CLIU	2022-02-03	W_Dalarna	NEGATIVE		Undetermined	Undetermined	30.2145
CVS162169CLIU	2022-02-04	W_Dalarna	NEGATIVE		Undetermined	Undetermined	28.7521
CVS162170CLIU	2022-01-29	U_Västmanland	NEGATIVE		Undetermined	Undetermined	30.1731
CVS162171CLIU	2022-01-27	U_Västmanland	NEGATIVE		Undetermined	Undetermined	27.9848
CVS162172CLIU	2022-02-04	G_Kronoberg	POSITIVE	Omicron (BA.1) NEGATIVE	28.1146	Undetermined	31.8889
CVS162173CLIU	2022-02-01	W_Dalarna	NEGATIVE		Undetermined	Undetermined	32.4581
CVS162174CLIU	2022-01-28	F_Jönköping	POSITIVE	Omicron (BA.1) NEGATIVE	24.4488	Undetermined	30.5051
CVS162175CLIU	2022-02-02	U_Västmanland	POSITIVE	Omicron (BA.1) POSITIVE	23.4913	25.6324	29.0801
CVS162176CLIU	2022-02-08	W_Dalarna	NEGATIVE		Undetermined	Undetermined	28.7586
CVS162177CLIU	2022-01-28	Z_Jämtland/Härjedalen	NEGATIVE		Undetermined	Undetermined	31.4831
CVS162178CLIU	2022-01-29	X_Gävleborg	POSITIVE	Omicron (BA.1) POSITIVE	30.1769	31.701	27.314
CVS162179CLIU	2022-02-19	U_Västmanland	NEGATIVE		Undetermined	Undetermined	29.9719
CVS162180CLIU	2022-01-28	U_Västmanland	POSITIVE	Omicron (BA.1) POSITIVE	24.9001	29.3059	33.7872
CVS162181CLIU	2022-02-12	W_Dalarna	POSITIVE	Omicron (BA.1) NEGATIVE	31.052	Undetermined	33.2904
CVS162182CLIU	2022-02-05	G_Kronoberg	POSITIVE	Omicron (BA.1) POSITIVE	23.7057	26.144	28.4099
CVS162183CLIU	2022-02-03	Y_Västernorrland	NEGATIVE		Undetermined	Undetermined	33.5001
CVS162184CLIU	2022-02-09	U_Västmanland	POSITIVE	Omicron (BA.1) NEGATIVE	19.5936	Undetermined	32.3618
CVS162185CLIU	2022-02-02	U_Västmanland	POSITIVE	Omicron (BA.1) NEGATIVE	32.138	Undetermined	30.5591
CVS162186CLIU	2022-01-28	W_Dalarna	POSITIVE	Omicron (BA.1) POSITIVE	28.3031	28.7923	31.1741
CVS162187CLIU	2022-02-02	F_Jönköping	NEGATIVE		Undetermined	Undetermined	30.3643
CVS162188CLIU	2022-02-08	G_Kronoberg	POSITIVE	Omicron (BA.1) NEGATIVE	29.9804	Undetermined	30.3649
CVS162189CLIU	2022-02-16	X_Gävleborg	NEGATIVE		Undetermined	Undetermined	36.1303
CVS162190CLIU	2022-02-03	Y_Västernorrland	NEGATIVE		Undetermined	Undetermined	30.0851
CVS162191CLIU	2022-02-04	W_Dalarna	POSITIVE	Omicron (BA.1) POSITIVE	24.1991	27.6845	29.2379
CVS162192CLIU	2022-02-02	G_Kronoberg	NEGATIVE		Undetermined	Undetermined	32.4266
CVS162193CLIU	2022-01-27	X_Gävleborg	POSITIVE	Omicron (BA.1) POSITIVE	24.3413	26.315	30.1324
CVS162194CLIU	2022-01-29	U_Västmanland	NEGATIVE		Undetermined	Undetermined	33.917
CVS162195CLIU	2022-02-01	Y_Västernorrland	NEGATIVE		Undetermined	Undetermined	32.1698
CVS162196CLIU	2022-01-31	S_Värmland	POSITIVE	Omicron (BA.1) POSITIVE	23.4339	25.7326	35.8532
CVS162197CLIU	2022-02-01	C_Uppsala	POSITIVE	Omicron (BA.1) POSITIVE	23.8518	26.3497	26.5711
CVS162198CLIU	2022-02-24	S_Värmland	POSITIVE	Omicron (BA.1) NEGATIVE	24.419	Undetermined	33.863
CVS162199CLIU	2022-02-03	Z_Jämtland/Härjedalen	NEGATIVE		Undetermined	Undetermined	35.698
CVS162200CLIU	2022-01-30	U_Västmanland	NEGATIVE		Undetermined	Undetermined	32.0247
CVS162201CLIU	2022-01-29	Y_Västernorrland	POSITIVE	Omicron (BA.1) POSITIVE	23.6798	24.1459	30.8852
CVS162202CLIU	2022-02-01	F_Jönköping	NEGATIVE		Undetermined	Undetermined	29.2051
CVS162203CLIU	2022-01-29	G_Kronoberg	POSITIVE	Omicron (BA.1) NEGATIVE	24.6577	Undetermined	33.0368
CVS162204CLIU	2022-02-01	AAA_ABC_Labs	NEGATIVE		Undetermined	Undetermined	29.1907
CVS162205CLIU	2022-01-29	S_Värmland	POSITIVE	Omicron (BA.1) NEGATIVE	29.3986	Undetermined	32.9653
CVS162206CLIU	2022-01-27	G_Kronoberg	POSITIVE	Omicron (BA.1) NEGATIVE	26.3811	Undetermined	32.26
CVS162207CLIU	2022-01-29	S_Värmland	POSITIVE	Omicron (BA.1) POSITIVE	19.6623	21.4871	29.56
CVS162208CLIU	2022-02-22	X_Gävleborg	POSITIVE	Omicron (BA.1) NEGATIVE	25.8633	Undetermined	30.0266
CVS162209CLIU	2022-01-29	X_Gävleborg	POSITIVE	Omicron (BA.1) POSITIVE	30.9712	32.2768	34.7221
CVS162210CLIU	2022-01-29	W_Dalarna	NEGATIVE		Undetermined	Undetermined	34.0636
CVS162211CLIU	2022-02-09	G_Kronoberg	NEGATIVE		Undetermined	Undetermined	30.6401
CVS162212CLIU	2022-01-30	S_Värmland	NEGATIVE		Undetermined	Undetermined	31.9785
CVS162213CLIU	2022-01-29	F_Jönköping	POSITIVE	Omicron (BA.1) NEGATIVE	32.8411	Undetermined	31.7383
CVS162214CLIU	2022-01-27	G_Kronoberg	POSITIVE	Omicron (BA.1) POSITIVE	24.5564	26.3814	26.9721
CVS162215CLIU	2022-01-31	U_Västmanland	POSITIVE	Omicron (BA.1) POSITIVE	27.2632	29.8665	34.538
CVS162216CLIU	2022-02-04	C_Uppsala	POSITIVE	Omicron (BA.1) NEGATIVE	30.9605	Undetermined	29.3177
CVS162217CLIU	2022-02-01	C_Uppsala	POSITIVE	Omicron (BA.1) POSITIVE	27.0137	27.8695	28.0032
CVS162218CLIU	2022-02-01	U_Västmanland	POSITIVE	Omicron (BA.1) POSITIVE	21.1363	39.771	32.7971
CVS162219CLIU	2022-03-05	AAA_ABC_Labs	NEGATIVE		Undetermined	Undetermined	31.8062
CVS162220CLIU	2022-02-01	X_Gävleborg	POSITIVE	Omicron (BA.1) POSITIVE	23.965	26.54	32.861
CVS162221CLIU	2022-01-27	Z_Jämtland/Härjedalen	NEGATIVE		Undetermined	Undetermined	32.1496
CVS162222CLIU	2022-01-27	X_Gävleborg	POSITIVE	Omicron (BA.1) POSITIVE	25.319	26.4302	31.6512
CVS162223CLIU	2022-01-29	C_Uppsala	POSITIVE	Omicron (BA.1) POSITIVE	22.3379	22.9858	28.8079
CVS162224CLIU	2022-02-05	S_Värmland	POSITIVE	Omicron (BA.1) NEGATIVE	32.7409	Undetermined	34.1111
CVS162225CLIU	2022-02-05	S_Värmland	NEGATIVE		Undetermined	Undetermined	31.7167
CVS162226CLIU	2022-02-08	F_Jönköping	POSITIVE	Omicron (BA.1) NEGATIVE	22.9061	Undetermined	35.044
CVS162227CLIU	2022-02-08	F_Jönköping	POSITIVE	Omicron (BA.1) NEGATIVE	23.7882	Undetermined	28.6525
CVS162228CLIU	2022-02-08	W_Dalarna	NEGATIVE		Undetermined	Undetermined	33.0999
CVS162229CLIU	2022-01-29	U_Västmanland	POSITIVE	Omicron (BA.1) NEGATIVE	23.7501	Undetermined	33.1027
CVS162230CLIU	2022-01-28	X_Gävleborg	POSITIVE	Omicron (BA.1) POSITIVE	23.3071	26.5731	28.6271
CVS162231CLIU	2022-02-04	W_Dalarna	NEGATIVE		Undetermined	Undetermined	31.8884
CVS162232CLIU	2022-01-28	Y_Västernorrland	POSITIVE	Omicron (BA.1) POSITIVE	22.0475	23.7641	32.5986
CVS162233CLIU	2022-01-28	U_Västmanland	NEGATIVE		Undetermined	Undetermined	32.1661
CVS162234CLIU	2022-01-29	G_Kronoberg	POSITIVE	Omicron (BA.1) POSITIVE	28.4385	30.3624	35.5951
CVS162235CLIU	2022-01-29	G_Kronoberg	NEGATIVE		Undetermined	Undetermined	29.3517
CVS162236CLIU	2022-01-28	S_Värmland	POSITIVE	Omicron (BA.1) NEGATIVE	20.3924	Undetermined	28.4462
CVS162237CLIU	2022-02-08	G_Kronoberg	POSITIVE	Omicron (BA.1) POSITIVE	18.5537	20.2447	25.5211
CVS162238CLIU	2022-02-25	Z_Jämtland/Härjedalen	NEGATIVE		Undetermined	Undetermined	30.6951
CVS162239CLIU	2022-02-02	U_Västmanland	NEGATIVE		Undetermined	Undetermined	29.7649
CVS162240CLIU	2022-01-28	Z_Jämtland/Härjedalen	NEGATIVE		Undetermined	Undetermined	31.3955
CVS162241CLIU	2022-01-26	F_Jönköping	NEGATIVE		Undetermined	Undetermined	29.0588
CVS162242CLIU	2022-03-03	S_Värmland	NEGATIVE		Undetermined	Undetermined	32.1352
CVS162243CLIU	2022-01-28	S_Värmland	POSITIVE	Omicron (BA.1) POSITIVE	33.1244	35.6276	28.8538
CVS162244CLIU	2022-03-04	Y_Västernorrland	NEGATIVE		Undetermined	Undetermined	33.3249
CVS162245CLIU	2022-01-28	S_Värmland	POSITIVE	Omicron (BA.1) NEGATIVE	22.2756	Undetermined	31.3287
CVS162246CLIU	2022-01-29	C_Uppsala	POSITIVE	Omicron (BA.1) POSITIVE	25.8993	26.693	25.2973
CVS162247CLIU	2022-01-29	W_Dalarna	POSITIVE	Omicron (BA.1) POSITIVE	27.1572	30.0041	29.6391
CVS162248CLIU	2022-01-27	X_Gävleborg	POSITIVE	Omicron (BA.1) POSITIVE	23.3352	24.1535	31.703
CVS162249CLIU	2022-02-04	W_Dalarna	NEGATIVE		Undetermined	Undetermined	30.0053
CVS162250CLIU	2022-01-28	Y_Västernorrland	NEGATIVE		Undetermined	Undetermined	28.9505
CVS162251CLIU	2022-02-02	X_Gävleborg	NEGATIVE		Undetermined	Undetermined	30.3975
CVS162252CLIU	2022-03-02	X_Gävleborg	POSITIVE	Omicron (BA.1) NEGATIVE	25.0771	Undetermined	31.1065
CVS162253CLIU	2022-02-03	S_Värmland	POSITIVE	Omicron (BA.1) NEGATIVE	24.4672	Undetermined	29.5409
CVS162254CLIU	2022-02-02	S_Värmland	POSITIVE	Omicron (BA.1) NEGATIVE	28.4455	Undetermined	30.328
CVS162255CLIU	2022-01-27	X_Gävleborg	NEGATIVE		Undetermined	Undetermined	30.0592
CVS162256CLIU	2022-02-15	G_Kronoberg	POSITIVE	Omicron (BA.1) NEGATIVE	24.7993	Undetermined	27.7093
CVS162257CLIU	2022-01-27	U_Västmanland	POSITIVE	Omicron (BA.1) POSITIVE	31.9451	33.022	33.0641
CVS162258CLIU	2022-01-27	U_Västmanland	POSITIVE	Omicron (BA.1) POSITIVE	27.154	28.1715	32.9131
CVS162259CLIU	2022-02-10	X_Gävleborg	POSITIVE	Omicron (BA.1) POSITIVE	18.9687	20.7123	27.6895
CVS162260CLIU	2022-02-02	F_Jönköping	NEGATIVE		Undetermined	Undetermined	30.9779
CVS162261CLIU	2022-02-19	Y_Västernorrland	NEGATIVE		Undetermined	Undetermined	33.0857
CVS162262CLIU	2022-01-27	U_Västmanland	NEGATIVE		Undetermined	Undetermined	30.803
CVS162263CLIU	2022-02-01	W_Dalarna	POSITIVE	Omicron (BA.1) NEGATIVE	32.498	Undetermined	31.9809
CVS162264CLIU	2022-02-04	S_Värmland	NEGATIVE		Undetermined	Undetermined	28.0753
CVS162265CLIU	2022-02-08	S_Värmland	POSITIVE	Omicron (BA.1) POSITIVE	26.2681	28.0999	33.1309
CVS162266CLIU	2022-02-08	X_Gävleborg	POSITIVE	Omicron (BA.1) NEGATIVE	21.9356	Undetermined	31.3903
CVS162267CLIU	2022-02-01	W_Dalarna	POSITIVE	Omicron (BA.1) NEGATIVE	20.3083	Undetermined	33.6732
CVS162268CLIU	2022-02-02	F_Jönköping	POSITIVE	Omicron (BA.1) NEGATIVE	23.3765	Undetermined	31.1822
CVS162269CLIU	2022-01-27	Y_Västernorrland	POSITIVE	Omicron (BA.1) POSITIVE	30.3122	37.6916	25.2468
CVS162270CLIU	2022-02-08	G_Kronoberg	POSITIVE	Omicron (BA.1) NEGATIVE	27.7856	Undetermined	34.7489
CVS162271CLIU	2022-01-29	F_Jönköping	NEGATIVE		Undetermined	Undetermined	36.3777
CVS162272CLIU	2022-02-01	Z_Jämtland/Härjedalen	POSITIVE	Omicron (BA.1) POSITIVE	19.3001	19.625	25.5391
CVS162273CLIU	2022-01-27	C_Uppsala	POSITIVE	Omicron (BA.1) NEGATIVE	22.8302	Undetermined	29.5167
CVS162274CLIU	2022-01-27	Y_Västernorrland	NEGATIVE		Undetermined	Undetermined	33.5742
CVS162275CLIU	2022-01-27	X_Gävleborg	POSITIVE	Omicron (BA.1) POSITIVE	18.0108	19.7743	27.2325
CVS162276CLIU	2022-02-02	F_Jönköping	NEGATIVE		Undetermined	Undetermined	32.5178
CVS162277CLIU	2022-02-15	Y_Västernorrland	POSITIVE	Omicron (BA.1) POSITIVE	30.0695	31.8844	29.9311
CVS162278CLIU	2022-01-27	G_Kronoberg	NEGATIVE		Undetermined	Undetermined	30.734
CVS162279CLIU	2022-01-29	Y_Västernorrland	POSITIVE	Omicron (BA.1) POSITIVE	28.5833	30.3886	29.9384
CVS162280CLIU	2022-02-04	C_Uppsala	POSITIVE	Omicron (BA.1) NEGATIVE	33.0954	Undetermined	26.8226
CVS162281CLIU	2022-02-05	G_Kronoberg	POSITIVE	Omicron (BA.1) NEGATIVE	24.6811	Undetermined	31.5007
CVS162282CLIU	2022-02-11	X_Gävleborg	NEGATIVE		Undetermined	Undetermined	30.3535
CVS162283CLIU	2022-02-02	W_Dalarna	POSITIVE	Omicron (BA.1) NEGATIVE	23.8943	Undetermined	36.0007
CVS162284CLIU	2022-02-02	F_Jönköping	NEGATIVE		Undetermined	Undetermined	35.0904
CVS162285CLIU	2022-01-27	X_Gävleborg	POSITIVE	Omicron (BA.1) NEGATIVE	21.9845	Undetermined	29.7928
CVS162286CLIU	2022-01-28	F_Jönköping	NEGATIVE		Undetermined	Undetermined	29.6213
CVS162287CLIU	2022-01-29	Z_Jämtland/Härjedalen	NEGATIVE		Undetermined	Undetermined	30.8259
CVS162288CLIU	2022-02-03	S_Värmland	POSITIVE	Omicron (BA.1) NEGATIVE	25.6452	Undetermined	34.4892
CVS162289CLIU	2022-02-16	Z_Jämtland/Härjedalen	NEGATIVE		Undetermined	Undetermined	27.2973
CVS162290CLIU	2022-02-11	X_Gävleborg	POSITIVE	Omicron (BA.1) POSITIVE	30.3492	34.3898	29.8724
CVS162291CLIU	2022-01-27	U_Västmanland	POSITIVE	Omicron (BA.1) NEGATIVE	23.4386	Undetermined	28.4401
CVS162292CLIU	2022-02-03	G_Kronoberg	NEGATIVE		Undetermined	Undetermined	30.0406
CVS162293CLIU	2022-02-01	F_Jönköping	POSITIVE	Omicron (BA.1) NEGATIVE	19.869	Undetermined	29.5791
CVS162294CLIU	2022-02-01	S_Värmland	POSITIVE	Omicron (BA.1) NEGATIVE	31.1309	Undetermined	36.4133
CVS162295CLIU	2022-01-27	U_Västmanland	POSITIVE	Omicron (BA.1) POSITIVE	29.9931	31.8757	31.0857
CVS162296CLIU	2022-02-03	X_Gävleborg	POSITIVE	Omicron (BA.1) NEGATIVE	25.5813	Undetermined	31.415
CVS162297CLIU	2022-01-28	U_Västmanland	POSITIVE	Omicron (BA.1) NEGATIVE	28.6973	Undetermined	32.0167
CVS162298CLIU	2022-02-01	W_Dalarna	NEGATIVE		Undetermined	Undetermined	29.2859
CVS162299CLIU	2022-02-01	U_Västmanland	NEGATIVE		Undetermined	Undetermined	30.7897
CVS162300CLIU	2022-01-28	U_Västmanland	POSITIVE	Omicron (BA.1) POSITIVE	27.3846	29.8802	30.9139
CVS162301CLIU	2022-01-29	G_Kronoberg	NEGATIVE		Undetermined	Undetermined	32.6511
CVS162302CLIU	2022-02-01	Z_Jämtland/Härjedalen	POSITIVE	Omicron (BA.1) POSITIVE	24.7148	27.5205	33.3357
CVS162303CLIU	2022-02-05	X_Gävleborg	NEGATIVE		Undetermined	Undetermined	31.2181
CVS162304CLIU	2022-02-01	Z_Jämtland/Härjedalen	NEGATIVE		Undetermined	Undetermined	28.9548
CVS162305CLIU	2022-01-28	X_Gävleborg	POSITIVE	Omicron (BA.1) POSITIVE	23.5836	24.6877	33.5127
CVS162306CLIU	2022-01-28	X_Gävleborg	POSITIVE	Omicron (BA.1) NEGATIVE	24.7588	Undetermined	35.2823
CVS162307CLIU	2022-02-02	G_Kronoberg	NEGATIVE		Undetermined	Undetermined	33.4662
CVS162308CLIU	2022-01-28	G_Kronoberg	POSITIVE	Omicron (BA.1) NEGATIVE	20.3558	Undetermined	31.2701
CVS162309CLIU	2022-01-26	F_Jönköping	POSITIVE	Omicron (BA.1) POSITIVE	29.4503	31.8172	33.3657
CVS162310CLIU	2022-03-01	U_Västmanland	POSITIVE	Omicron (BA.1) NEGATIVE	26.5125	Undetermined	33.2983
CVS162311CLIU	2022-02-09	Y_Västernorrland	POSITIVE	Omicron (BA.1) NEGATIVE	23.04	Undetermined	34.2703
CVS162312CLIU	2022-02-02	G_Kronoberg	POSITIVE	Omicron (BA.1) POSITIVE	21.1493	23.2827	30.661
CVS162313CLIU	2022-02-01	X_Gävleborg	NEGATIVE		Undetermined	Undetermined	28.4828
CVS162314CLIU	2022-01-29	S_Värmland	POSITIVE	Omicron (BA.1) NEGATIVE	24.67	Undetermined	30.8897
CVS162315CLIU	2022-01-29	G_Kronoberg	NEGATIVE		Undetermined	Undetermined	33.0563
CVS162316CLIU	2022-01-28	G_Kronoberg	NEGATIVE		Undetermined	Undetermined	31.0304
CVS162317CLIU	2022-02-09	S_Värmland	POSITIVE	Omicron (BA.1) POSITIVE	29.0867	32.0959	32.4618
CVS162318CLIU	2022-02-04	X_Gävleborg	NEGATIVE		Undetermined	Undetermined	30.4956
CVS162319CLIU	2022-02-22	S_Värmland	POSITIVE	Omicron (BA.1) NEGATIVE	20.1779	Undetermined	26.5394
CVS162320CLIU	2022-01-28	X_Gävleborg	POSITIVE	Omicron (BA.1) POSITIVE	25.2525	26.1533	29.1239
CVS162321CLIU	2022-01-28	W_Dalarna	POSITIVE	Omicron (BA.1) POSITIVE	19.8376	24.2528	31.6367
CVS162322CLIU	2022-02-09	X_Gävleborg	NEGATIVE		Undetermined	Undetermined	32.5774
CVS162323CLIU	2022-03-04	G_Kronoberg	NEGATIVE		Undetermined	Undetermined	33.0037
CVS162324CLIU	2022-01-28	F_Jönköping	NEGATIVE		Undetermined	Undetermined	32.2112
CVS162325CLIU	2022-02-11	Y_Västernorrland	POSITIVE	Omicron (BA.1) POSITIVE	27.9478	30.1179	31.9672
CVS162326CLIU	2022-01-27	W_Dalarna	POSITIVE	Omicron (BA.1) POSITIVE	23.1999	24.7326	33.2924
CVS162327CLIU	2022-01-27	G_Kronoberg	NEGATIVE		Undetermined	Undetermined	31.8264
CVS162328CLIU	2022-01-26	S_Värmland	POSITIVE	Omicron (BA.1) POSITIVE	29.895	32.4624	30.4103
CVS162329CLIU	2022-01-28	W_Dalarna	POSITIVE	Omicron (BA.1) POSITIVE	18.8551	20.1024	30.804
CVS162330CLIU	2022-01-28	Y_Västernorrland	POSITIVE	Omicron (BA.1) POSITIVE	21.2241	22.2347	32.0851
CVS162331CLIU	2022-01-26	Y_Västernorrland	POSITIVE	Omicron (BA.1) POSITIVE	21.6524	23.2001	29.8778
CVS162332CLIU	2022-02-04	W_Dalarna	NEGATIVE		Undetermined	Undetermined	32.4399
CVS162333CLIU	2022-02-02	S_Värmland	POSITIVE	Omicron (BA.1) NEGATIVE	21.0494	Undetermined	28.8658
CVS162334CLIU	2022-02-11	U_Västmanland	NEGATIVE		Undetermined	Undetermined	34.2886
CVS162335CLIU	2022-02-18	W_Dalarna	POSITIVE	Omicron (BA.1) NEGATIVE	24.6916	Undetermined	29.2849
CVS162336CLIU	2022-02-01	G_Kronoberg	POSITIVE	Omicron (BA.1) NEGATIVE	24.5118	Undetermined	27.9317
CVS162337CLIU	2022-02-18	X_Gävleborg	POSITIVE	Omicron (BA.1) NEGATIVE	20.2996	Undetermined	35.6278
CVS162338CLIU	2022-02-03	S_Värmland	NEGATIVE		Undetermined	Undetermined	32.8148
CVS162339CLIU	2022-01-27	G_Kronoberg	NEGATIVE		Undetermined	Undetermined	30.4051
CVS162340CLIU	2022-01-29	U_Västmanland	NEGATIVE		Undetermined	Undetermined	32.91
CVS162341CLIU	2022-01-29	X_Gävleborg	NEGATIVE		Undetermined	Undetermined	33.2155
CVS162342CLIU	2022-02-08	U_Västmanland	NEGATIVE		Undetermined	Undetermined	31.228
CVS162343CLIU	2022-02-02	U_Västmanland	POSITIVE	Omicron (BA.1) POSITIVE	20.9874	23.3108	33.5737
CVS162344CLIU	2022-01-27	W_Dalarna	NEGATIVE		Undetermined	Undetermined	28.8095
CVS162345CLIU	2022-02-02	G_Kronoberg	NEGATIVE		Undetermined	Undetermined	33.8178
CVS162346CLIU	2022-02-18	G_Kronoberg	NEGATIVE		Undetermined	Undetermined	34.151
CVS162347CLIU	2022-02-03	W_Dalarna	POSITIVE	Omicron (BA.1) NEGATIVE	27.142	Undetermined	35.2415
CVS162348CLIU	2022-01-29	U_Västmanland	POSITIVE	Omicron (BA.1) POSITIVE	20.3584	21.4031	28.8152
CVS162349CLIU	2022-01-29	U_Västmanland	POSITIVE	Omicron (BA.1) NEGATIVE	23.9045	Undetermined	34.6144
CVS162350CLIU	2022-01-28	S_Värmland	POSITIVE	Omicron (BA.1) NEGATIVE	29.3144	Undetermined	31.4484
CVS162351CLIU	2022-02-02	S_Värmland	POSITIVE	Omicron (BA.1) POSITIVE	21.4571	22.8761	29.9381
CVS162352CLIU	2022-02-05	Y_Västernorrland	NEGATIVE		Undetermined	Undetermined	31.9873
CVS162353CLIU	2022-02-02	G_Kronoberg	NEGATIVE		Undetermined	Undetermined	34.5137
CVS162354CLIU	2022-01-27	X_Gävleborg	NEGATIVE		Undetermined	Undetermined	32.8377
CVS162355CLIU	2022-02-02	G_Kronoberg	NEGATIVE		Undetermined	Undetermined	30.8157
CVS162356CLIU	2022-01-30	C_Uppsala	POSITIVE	Omicron (BA.1) NEGATIVE	23.282	Undetermined	24.2693
CVS162357CLIU	2022-01-29	Y_Västernorrland	NEGATIVE		Undetermined	Undetermined	30.8741
CVS162358CLIU	2022-01-28	S_Värmland	POSITIVE	Omicron (BA.1) POSITIVE	27.6429	29.2291	33.6389
CVS162359CLIU	2022-01-28	C_Uppsala	NEGATIVE		Undetermined	Undetermined	28.625
CVS162360CLIU	2022-01-30	U_Västmanland	NEGATIVE		Undetermined	Undetermined	33.0964
CVS162361CLIU	2022-02-11	S_Värmland	NEGATIVE		Undetermined	Undetermined	33.0924
CVS162362CLIU	2022-02-08	Y_Västernorrland	NEGATIVE		Undetermined	Undetermined	34.1051
CVS162363CLIU	2022-02-01	U_Västmanland	POSITIVE	Omicron (BA.1) NEGATIVE	20.2898	Undetermined	29.5184
CVS162364CLIU	2022-02-08	W_Dalarna	NEGATIVE		Undetermined	Undetermined	32.3032
CVS162365CLIU	2022-02-01	S_Värmland	POSITIVE	Omicron (BA.1) POSITIVE	28.6111	31.4078	34.7346
CVS162366CLIU	2022-02-09	X_Gävleborg	NEGATIVE		Undetermined	Undetermined	33.1717
CVS162367CLIU	2022-02-03	S_Värmland	POSITIVE	Omicron (BA.1) POSITIVE	29.4145	31.4279	31.818
CVS162368CLIU	2022-02-02	G_Kronoberg	POSITIVE	Omicron (BA.1) POSITIVE	20.4501	23.1825	30.4935
CVS162369CLIU	2022-01-28	W_Dalarna	NEGATIVE		Undetermined	Undetermined	31.1715
CVS162370CLIU	2022-02-03	U_Västmanland	POSITIVE	Omicron (BA.1) POSITIVE	28.9769	31.2062	32.9529
CVS162371CLIU	2022-01-29	X_Gävleborg	NEGATIVE		Undetermined	Undetermined	30.6071
CVS162372CLIU	2022-01-29	Z_Jämtland/Härjedalen	POSITIVE	Omicron (BA.1) NEGATIVE	32.2442	Undetermined	28.6184
CVS162373CLIU	2022-01-29	X_Gävleborg	POSITIVE	Omicron (BA.1) POSITIVE	28.0906	30.2079	35.8495
CVS162374CLIU	2022-02-04	W_Dalarna	NEGATIVE		Undetermined	Undetermined	31.9583
CVS162375CLIU	2022-02-04	U_Västmanland	POSITIVE	Omicron (BA.1) POSITIVE	24.391	26.0929	29.8269
CVS162376CLIU	2022-01-29	X_Gävleborg	POSITIVE	Omicron (BA.1) POSITIVE	33.1527	37.2752	32.8271
CVS162377CLIU	2022-01-28	U_Västmanland	POSITIVE	Omicron (BA.1) NEGATIVE	22.1269	Undetermined	33.8449
CVS162378CLIU	2022-01-31	S_Värmland	NEGATIVE		Undetermined	Undetermined	33.5013
CVS162379CLIU	2022-01-28	U_Västmanland	POSITIVE	Omicron (BA.1) NEGATIVE	21.2863	Undetermined	28.0985
CVS162380CLIU	2022-01-27	U_Västmanland	NEGATIVE		Undetermined	Undetermined	30.0758
CVS162381CLIU	2022-01-28	W_Dalarna	POSITIVE	Omicron (BA.1) POSITIVE	24.1961	25.8335	28.7192
CVS162382CLIU	2022-02-05	G_Kronoberg	POSITIVE	Omicron (BA.1) NEGATIVE	33.3147	Undetermined	38.0172
CVS162383CLIU	2022-01-26	W_Dalarna	POSITIVE	Omicron (BA.1) POSITIVE	20.4224	22.4512	29.7882
CVS162384CLIU	2022-01-27	Z_Jämtland/Härjedalen	POSITIVE	Omicron (BA.1) NEGATIVE	35.115	Undetermined	30.0242
CVS162385CLIU	2022-02-04	C_Uppsala	POSITIVE	Omicron (BA.1) NEGATIVE	31.066	Undetermined	28.9477
CVS162386CLIU	2022-02-10	W_Dalarna	POSITIVE	Omicron (BA.1) NEGATIVE	29.7207	Undetermined	30.2874
CVS162387CLIU	2022-02-03	X_Gävleborg	NEGATIVE		Undetermined	Undetermined	35.126
CVS162388CLIU	2022-01-29	G_Kronoberg	NEGATIVE		Undetermined	Undetermined	30.4749
CVS162389CLIU	2022-01-30	S_Värmland	POSITIVE	Omicron (BA.1) NEGATIVE	21.5207	Undetermined	32.0466
CVS162390CLIU	2022-01-26	Y_Västernorrland	NEGATIVE		Undetermined	Undetermined	30.1667
CVS162391CLIU	2022-02-03	U_Västmanland	POSITIVE	Omicron (BA.1) POSITIVE	20.5177	22.8384	33.1804
CVS162392CLIU	2022-02-18	W_Dalarna	POSITIVE	Omicron (BA.1) NEGATIVE	23.4786	Undetermined	32.4819
CVS162393CLIU	2022-01-26	F_Jönköping	POSITIVE	Omicron (BA.1) NEGATIVE	18.6933	Undetermined	28.8419
CVS162394CLIU	2022-01-28	S_Värmland	NEGATIVE		Undetermined	Undetermined	34.6339
CVS162395CLIU	2022-01-27	C_Uppsala	POSITIVE	Omicron (BA.1) NEGATIVE	27.1913	Undetermined	29.2479
CVS162396CLIU	2022-01-30	U_Västmanland	NEGATIVE		Undetermined	Undetermined	32.9515
CVS162397CLIU	2022-02-03	C_Uppsala	POSITIVE	Omicron (BA.1) POSITIVE	22.7777	23.4485	26.5469
CVS162398CLIU	2022-01-29	F_Jönköping	POSITIVE	Omicron (BA.1) NEGATIVE	23.9642	Undetermined	28.6545
CVS162399CLIU	2022-02-05	G_Kronoberg	POSITIVE	Omicron (BA.1) NEGATIVE	23.2341	Undetermined	34.6682
CVS162400CLIU	2022-02-08	X_Gävleborg	POSITIVE	Omicron (BA.1) POSITIVE	30.0589	33.7929	33.5945
CVS162401CLIU	2022-02-15	X_Gävleborg	POSITIVE	Omicron (BA.1) NEGATIVE	20.6738	Undetermined	34.9654
CVS162402CLIU	2022-03-05	Y_Västernorrland	NEGATIVE		Undetermined	Undetermined	34.6542
CVS162403CLIU	2022-02-05	W_Dalarna	POSITIVE	Omicron (BA.1) NEGATIVE	18.4737	Undetermined	33.0757
CVS162404CLIU	2022-01-29	U_Västmanland	POSITIVE	Omicron (BA.1) NEGATIVE	31.2929	Undetermined	31.2309
CVS162405CLIU	2022-02-02	G_Kronoberg	NEGATIVE		Undetermined	Undetermined	29.3913
CVS162406CLIU	2022-02-03	W_Dalarna	POSITIVE	Omicron (BA.1) POSITIVE	29.9945	31.6765	32.8483
CVS162407CLIU	2022-02-06	S_Värmland	POSITIVE	Omicron (BA.1) POSITIVE	27.9053	29.8057	31.6657
CVS162408CLIU	2022-02-25	Z_Jämtland/Härjedalen	NEGATIVE		Undetermined	Undetermined	32.9799
CVS162409CLIU	2022-02-02	X_Gävleborg	POSITIVE	Omicron (BA.1) POSITIVE	22.007	23.3956	32.0662
CVS162410CLIU	2022-01-28	F_Jönköping	NEGATIVE		Undetermined	Undetermined	33.3713
CVS162411CLIU	2022-02-01	U_Västmanland	POSITIVE	Omicron (BA.1) NEGATIVE	19.3717	Undetermined	32.8925
CVS162412CLIU	2022-01-26	C_Uppsala	NEGATIVE		Undetermined	Undetermined	26.1902
CVS162413CLIU	2022-02-03	U_Västmanland	NEGATIVE		Undetermined	Undetermined	33.8205
CVS162414CLIU	2022-01-28	W_Dalarna	POSITIVE	Omicron (BA.1) POSITIVE	24.0052	25.5503	29.0301
CVS162415CLIU	2022-02-03	U_Västmanland	POSITIVE	Omicron (BA.1) NEGATIVE	29.132	Undetermined	33.8946
CVS162416CLIU	2022-02-03	W_Dalarna	NEGATIVE		Undetermined	Undetermined	30.9778
CVS162417CLIU	2022-02-05	S_Värmland	POSITIVE	Omicron (BA.1) NEGATIVE	24.0883	Undetermined	35.3164
CVS162418CLIU	2022-01-27	G_Kronoberg	POSITIVE	Omicron (BA.1) POSITIVE	25.2854	26.6069	30.2184
CVS162419CLIU	2022-02-08	X_Gävleborg	NEGATIVE		Undetermined	Undetermined	31.5456
CVS162420CLIU	2022-02-22	X_Gävleborg	NEGATIVE		Undetermined	Undetermined	33.5705
CVS162421CLIU	2022-01-28	W_Dalarna	POSITIVE	Omicron (BA.1) POSITIVE	23.9668	25.2766	31.3569
CVS162422CLIU	2022-01-29	F_Jönköping	POSITIVE	Omicron (BA.1) NEGATIVE	24.8206	Undetermined	26.8882
CVS162423CLIU	2022-01-29	W_Dalarna	NEGATIVE		Undetermined	Undetermined	32.1235
CVS162424CLIU	2022-01-28	S_Värmland	POSITIVE	Omicron (BA.1) POSITIVE	21.2371	23.494	29.1856
CVS162425CLIU	2022-02-05	S_Värmland	NEGATIVE		Undetermined	Undetermined	29.6917
CVS162426CLIU	2022-01-27	S_Värmland	POSITIVE	Omicron (BA.1) POSITIVE	20.9767	23.0874	26.385
CVS162427CLIU	2022-02-01	G_Kronoberg	POSITIVE	Omicron (BA.1) NEGATIVE	25.7146	Undetermined	31.9312
CVS162428CLIU	2022-02-03	G_Kronoberg	POSITIVE	Omicron (BA.1) NEGATIVE	22.4355	Undetermined	30.4919
CVS162429CLIU	2022-01-27	X_Gävleborg	NEGATIVE		Undetermined	Undetermined	31.0017
CVS162430CLIU	2022-02-02	X_Gävleborg	POSITIVE	Omicron (BA.1) POSITIVE	23.1848	25.322	29.1867
CVS162431CLIU	2022-01-28	X_Gävleborg	POSITIVE	Omicron (BA.1) NEGATIVE	32.8544	Undetermined	33.1196
CVS162432CLIU	2022-01-29	Y_Västernorrland	POSITIVE	Omicron (BA.1) POSITIVE	29.6332	31.3167	34.4821
CVS162433CLIU	2022-02-05	W_Dalarna	NEGATIVE		Undetermined	Undetermined	34.6551
CVS162434CLIU	2022-02-03	Y_Västernorrland	NEGATIVE		Undetermined	Undetermined	29.9887
CVS162435CLIU	2022-01-27	F_Jönköping	NEGATIVE		Undetermined	Undetermined	30.0849
CVS162436CLIU	2022-02-08	U_Västmanland	POSITIVE	Omicron (BA.1) NEGATIVE	33.3568	Undetermined	31.5664
CVS162437CLIU	2022-01-28	W_Dalarna	POSITIVE	Omicron (BA.1) POSITIVE	23.2269	24.7945	34.5482
CVS162438CLIU	2022-01-29	S_Värmland	NEGATIVE		Undetermined	Undetermined	30.5504
CVS162439CLIU	2022-01-27	W_Dalarna	NEGATIVE		Undetermined	Undetermined	31.0689
CVS162440CLIU	2022-01-27	C_Uppsala	POSITIVE	Omicron (BA.1) POSITIVE	28.1722	29.0476	28.7138
CVS162441CLIU	2022-01-28	F_Jönköping	POSITIVE	Omicron (BA.1) NEGATIVE	18.8766	Undetermined	29.0608
CVS162442CLIU	2022-01-28	G_Kronoberg	POSITIVE	Omicron (BA.1) POSITIVE	20.4507	21.44	25.1627
CVS162443CLIU	2022-01-29	U_Västmanland	NEGATIVE		Undetermined	Undetermined	29.3633
CVS162444CLIU	2022-02-08	U_Västmanland	NEGATIVE		Undetermined	Undetermined	28.0834
CVS162445CLIU	2022-01-27	X_Gävleborg	NEGATIVE		Undetermined	Undetermined	35.1158
CVS162446CLIU	2022-01-29	Y_Västernorrland	POSITIVE	Omicron (BA.1) POSITIVE	25.7351	27.1715	27.3617
CVS162447CLIU	2022-02-03	C_Uppsala	POSITIVE	Omicron (BA.1) POSITIVE	28.9428	29.7017	31.0169
CVS162448CLIU	2022-01-28	C_Uppsala	NEGATIVE		Undetermined	Undetermined	27.0425
CVS162449CLIU	2022-01-28	S_Värmland	POSITIVE	Omicron (BA.1) NEGATIVE	24.8582	Undetermined	29.552
CVS162450CLIU	2022-02-05	U_Västmanland	NEGATIVE		Undetermined	Undetermined	34.0425
CVS162451CLIU	2022-02-14	S_Värmland	POSITIVE	Omicron (BA.1) POSITIVE	22.8594	25.1391	30.1863
CVS162452CLIU	2022-02-01	Y_Västernorrland	NEGATIVE		Undetermined	Undetermined	29.6594
CVS162453CLIU	2022-02-03	W_Dalarna	NEGATIVE		Undetermined	Undetermined	34.3831
CVS162454CLIU	2022-02-03	Y_Västernorrland	NEGATIVE		Undetermined	Undetermined	28.7959
CVS162455CLIU	2022-01-28	W_Dalarna	NEGATIVE		Undetermined	Undetermined	35.1526
CVS162456CLIU	2022-02-10	W_Dalarna	NEGATIVE		Undetermined	Undetermined	32.1225
CVS162457CLIU	2022-03-01	U_Västmanland	NEGATIVE		Undetermined	Undetermined	31.2941
CVS162458CLIU	2022-02-05	S_Värmland	POSITIVE	Omicron (BA.1) NEGATIVE	28.8182	Undetermined	32.0942
CVS162459CLIU	2022-01-30	U_Västmanland	POSITIVE	Omicron (BA.1) POSITIVE	31.845	32.2977	30.0775
CVS162460CLIU	2022-01-29	Z_Jämtland/Härjedalen	NEGATIVE		Undetermined	Undetermined	30.5271
CVS162461CLIU	2022-02-08	U_Västmanland	NEGATIVE		Undetermined	Undetermined	29.3361
CVS162462CLIU	2022-02-01	U_Västmanland	POSITIVE	Omicron (BA.1) POSITIVE	20.1374	21.4862	33.041
CVS162463CLIU	2022-02-19	U_Västmanland	NEGATIVE		Undetermined	Undetermined	28.6003
CVS162464CLIU	2022-02-08	Y_Västernorrland	NEGATIVE		Undetermined	Undetermined	28.8363
CVS162465CLIU	2022-02-02	S_Värmland	NEGATIVE		Undetermined	Undetermined	32.06
CVS162466CLIU	2022-02-04	W_Dalarna	POSITIVE	Omicron (BA.1) POSITIVE	23.5614	25.2826	26.6144
CVS162467CLIU	2022-02-02	F_Jönköping	NEGATIVE		Undetermined	Undetermined	25.9928
CVS162468CLIU	2022-01-29	W_Dalarna	NEGATIVE		Undetermined	Undetermined	27.9622
CVS162469CLIU	2022-01-28	G_Kronoberg	NEGATIVE		Undetermined	Undetermined	29.829
CVS162470CLIU	2022-01-27	Z_Jämtland/Härjedalen	NEGATIVE		Undetermined	Undetermined	33.7132
CVS162471CLIU	2022-01-29	W_Dalarna	POSITIVE	Omicron (BA.1) POSITIVE	19.9829	21.9499	29.4938
CVS162472CLIU	2022-02-02	U_Västmanland	POSITIVE	Omicron (BA.1) POSITIVE	28.2019	29.5171	31.0552
CVS162473CLIU	2022-02-03	W_Dalarna	NEGATIVE		Undetermined	Undetermined	29.405
CVS162474CLIU	2022-02-01	Z_Jämtland/Härjedalen	POSITIVE	Omicron (BA.1) POSITIVE	22.0043	23.1974	30.4666
CVS162475CLIU	2022-01-27	U_Västmanland	POSITIVE	Omicron (BA.1) POSITIVE	29.6678	30.9712	30.5157
CVS162476CLIU	2022-02-11	W_Dalarna	NEGATIVE		Undetermined	Undetermined	31.7892
CVS162477CLIU	2022-02-01	X_Gävleborg	POSITIVE	Omicron (BA.1) POSITIVE	30.7398	34.5396	31.1561
CVS162478CLIU	2022-02-01	Y_Västernorrland	POSITIVE	Omicron (BA.1) POSITIVE	24.8753	28.7201	30.7723
CVS162479CLIU	2022-01-31	U_Västmanland	POSITIVE	Omicron (BA.1) POSITIVE	22.0885	24.1134	31.4446
CVS162480CLIU	2022-02-09	X_Gävleborg	NEGATIVE		Undetermined	Undetermined	32.3118
CVS162481CLIU	2022-01-26	F_Jönköping	NEGATIVE		Undetermined	Undetermined	29.0108
CVS162482CLIU	2022-01-27	U_Västmanland	POSITIVE	Omicron (BA.1) NEGATIVE	21.77	Undetermined	28.3013
CVS162483CLIU	2022-01-28	X_Gävleborg	POSITIVE	Omicron (BA.1) POSITIVE	29.7431	30.8175	28.0431
CVS162484CLIU	2022-02-02	U_Västmanland	POSITIVE	Omicron (BA.1) POSITIVE	28.0387	30.2832	33.7911
CVS162485CLIU	2022-01-27	W_Dalarna	POSITIVE	Omicron (BA.1) POSITIVE	23.4882	24.3687	29.0775
CVS162486CLIU	2022-01-27	G_Kronoberg	POSITIVE	Omicron (BA.1) NEGATIVE	18.7798	Undetermined	28.6611
CVS162487CLIU	2022-01-28	X_Gävleborg	POSITIVE	Omicron (BA.1) NEGATIVE	27.5429	Undetermined	36.2973
CVS162488CLIU	2022-02-08	S_Värmland	POSITIVE	Omicron (BA.1) NEGATIVE	30.8542	Undetermined	33.0238
CVS162489CLIU	2022-02-08	W_Dalarna	POSITIVE	Omicron (BA.1) NEGATIVE	22.4198	Undetermined	32.441
CVS162490CLIU	2022-01-28	S_Värmland	NEGATIVE		Undetermined	Undetermined	31.8419
CVS162491CLIU	2022-02-03	X_Gävleborg	NEGATIVE		Undetermined	Undetermined	29.5503
CVS162492CLIU	2022-02-23	U_Västmanland	NEGATIVE		Undetermined	Undetermined	29.7747
CVS162493CLIU	2022-02-03	Z_Jämtland/Härjedalen	NEGATIVE		Undetermined	Undetermined	35.8483
CVS162494CLIU	2022-01-27	Y_Västernorrland	NEGATIVE		Undetermined	Undetermined	33.8479
CVS162495CLIU	2022-02-02	S_Värmland	POSITIVE	Omicron (BA.1) NEGATIVE	23.1805	Undetermined	31.7753
CVS162496CLIU	2022-01-27	W_Dalarna	POSITIVE	Omicron (BA.1) POSITIVE	29.1388	29.9727	31.3364
CVS162497CLIU	2022-01-30	U_Västmanland	POSITIVE	Omicron (BA.1) POSITIVE	22.8755	24.4122	32.0376
CVS162498CLIU	2022-01-26	F_Jönköping	POSITIVE	Omicron (BA.1) NEGATIVE	24.6875	Undetermined	32.8278
CVS162499CLIU	2022-02-02	X_Gävleborg	NEGATIVE		Undetermined	Undetermined	35.9192
CVS162500CLIU	2022-01-27	W_Dalarna	POSITIVE	Omicron (BA.1) NEGATIVE	21.3074	Undetermined	33.0816
CVS162501CLIU	2022-01-29	S_Värmland	POSITIVE	Omicron (BA.1) POSITIVE	22.8802	24.7811	30.6541
CVS162502CLIU	2022-02-01	W_Dalarna	NEGATIVE		Undetermined	Undetermined	30.085
CVS162503CLIU	2022-01-26	F_Jönköping	NEGATIVE		Undetermined	Undetermined	29.9038
CVS162504CLIU	2022-01-27	C_Uppsala	POSITIVE	Omicron (BA.1) POSITIVE	25.7435	26.4817	26.387
CVS162505CLIU	2022-02-03	Y_Västernorrland	NEGATIVE		Undetermined	Undetermined	31.0512
CVS162506CLIU	2022-01-27	Y_Västernorrland	NEGATIVE		Undetermined	Undetermined	31.4236
CVS162507CLIU	2022-01-28	U_Västmanland	POSITIVE	Omicron (BA.1) POSITIVE	20.9053	22.3458	30.509
CVS162508CLIU	2022-02-01	X_Gävleborg	NEGATIVE		Undetermined	Undetermined	32.2621
CVS162509CLIU	2022-01-27	W_Dalarna	POSITIVE	Omicron (BA.1) NEGATIVE	21.6564	Undetermined	31.9852
CVS162510CLIU	2022-01-28	U_Västmanland	POSITIVE	Omicron (BA.1) NEGATIVE	29.8946	Undetermined	33.8404
CVS162511CLIU	2022-01-28	X_Gävleborg	POSITIVE	Omicron (BA.1) POSITIVE	24.4669	28.6551	31.4321
CVS162512CLIU	2022-01-28	G_Kronoberg	POSITIVE	Omicron (BA.1) POSITIVE	25.8991	26.5861	28.4234
CVS162513CLIU	2022-02-22	U_Västmanland	POSITIVE	Omicron (BA.1) NEGATIVE	28.9177	Undetermined	32.4193
CVS162514CLIU	2022-01-28	U_Västmanland	POSITIVE	Omicron (BA.1) NEGATIVE	26.9711	Undetermined	31.2377
CVS162515CLIU	2022-03-01	Z_Jämtland/Härjedalen	NEGATIVE		Undetermined	Undetermined	32.0208
CVS162516CLIU	2022-01-30	W_Dalarna	NEGATIVE		Undetermined	Undetermined	35.9764
CVS162517CLIU	2022-02-02	Y_Västernorrland	NEGATIVE		Undetermined	Undetermined	31.1995
CVS162518CLIU	2022-02-08	U_Västmanland	POSITIVE	Omicron (BA.1) NEGATIVE	31.4501	Undetermined	31.917
CVS162519CLIU	2022-01-28	W_Dalarna	POSITIVE	Omicron (BA.1) NEGATIVE	22.2675	Undetermined	33.1524
CVS162520CLIU	2022-02-03	X_Gävleborg	POSITIVE	Omicron (BA.1) POSITIVE	20.9823	22.8505	30.9818
CVS162521CLIU	2022-01-28	X_Gävleborg	NEGATIVE		Undetermined	Undetermined	29.1953
CVS162522CLIU	2022-02-03	S_Värmland	POSITIVE	Omicron (BA.1) POSITIVE	22.774	24.3049	29.237
CVS162523CLIU	2022-01-29	X_Gävleborg	POSITIVE	Omicron (BA.1) NEGATIVE	28.6235	Undetermined	31.9934
CVS162524CLIU	2022-02-01	G_Kronoberg	NEGATIVE		Undetermined	Undetermined	34.138
CVS162525CLIU	2022-01-30	S_Värmland	POSITIVE	Omicron (BA.1) NEGATIVE	20.9272	Undetermined	30.6489
CVS162526CLIU	2022-01-27	S_Värmland	POSITIVE	Omicron (BA.1) NEGATIVE	31.0665	Undetermined	31.0443
CVS162527CLIU	2022-01-30	U_Västmanland	NEGATIVE		Undetermined	Undetermined	29.3282
CVS162528CLIU	2022-01-27	S_Värmland	POSITIVE	Omicron (BA.1) POSITIVE	32.2767	34.0878	34.9151
CVS162529CLIU	2022-02-02	G_Kronoberg	NEGATIVE		Undetermined	Undetermined	31.1933
CVS162530CLIU	2022-02-04	G_Kronoberg	NEGATIVE		Undetermined	Undetermined	29.328
CVS162531CLIU	2022-03-03	F_Jönköping	NEGATIVE		Undetermined	Undetermined	36.0382
CVS162532CLIU	2022-02-04	F_Jönköping	POSITIVE	Omicron (BA.1) NEGATIVE	29.385	Undetermined	28.4578
CVS162533CLIU	2022-02-05	G_Kronoberg	POSITIVE	Omicron (BA.1) POSITIVE	29.3768	31.1117	27.0752
CVS162534CLIU	2022-01-28	S_Värmland	NEGATIVE		Undetermined	Undetermined	27.8955
CVS162535CLIU	2022-02-01	U_Västmanland	POSITIVE	Omicron (BA.1) NEGATIVE	31.4814	Undetermined	33.4306
CVS162536CLIU	2022-02-03	U_Västmanland	NEGATIVE		Undetermined	Undetermined	29.7024
CVS162537CLIU	2022-01-26	F_Jönköping	NEGATIVE		Undetermined	Undetermined	30.602
CVS162538CLIU	2022-01-29	Y_Västernorrland	NEGATIVE		Undetermined	Undetermined	32.6212
CVS162539CLIU	2022-02-01	W_Dalarna	POSITIVE	Omicron (BA.1) NEGATIVE	28.7925	Undetermined	30.9743
CVS162540CLIU	2022-02-03	U_Västmanland	POSITIVE	Omicron (BA.1) NEGATIVE	27.1337	Undetermined	34.8238
CVS162541CLIU	2022-02-03	W_Dalarna	POSITIVE	Omicron (BA.1) POSITIVE	31.6914	32.9444	32.3259
CVS162542CLIU	2022-02-05	W_Dalarna	NEGATIVE		Undetermined	Undetermined	31.4861
CVS162543CLIU	2022-01-28	W_Dalarna	NEGATIVE		Undetermined	Undetermined	28.3038
CVS162544CLIU	2022-01-30	W_Dalarna	POSITIVE	Omicron (BA.1) POSITIVE	24.1567	25.8174	35.4237
CVS162545CLIU	2022-01-28	W_Dalarna	POSITIVE	Omicron (BA.1) POSITIVE	23.3759	24.5287	29.6232
CVS162546CLIU	2022-02-02	X_Gävleborg	POSITIVE	Omicron (BA.1) POSITIVE	23.0783	24.1315	30.1651
CVS162547CLIU	2022-01-28	U_Västmanland	POSITIVE	Omicron (BA.1) POSITIVE	31.7517	33.8326	30.1729
CVS162548CLIU	2022-02-18	X_Gävleborg	POSITIVE	Omicron (BA.1) NEGATIVE	23.5374	Undetermined	29.0118
CVS162549CLIU	2022-01-29	G_Kronoberg	POSITIVE	Omicron (BA.1) NEGATIVE	21.0355	Undetermined	30.4938
CVS162550CLIU	2022-02-05	S_Värmland	POSITIVE	Omicron (BA.1) POSITIVE	25.5334	26.7806	32.0254
CVS162551CLIU	2022-01-28	C_Uppsala	NEGATIVE		Undetermined	Undetermined	29.186
CVS162552CLIU	2022-01-27	Y_Västernorrland	POSITIVE	Omicron (BA.1) POSITIVE	22.773	25.4819	31.9959
CVS162553CLIU	2022-02-05	S_Värmland	NEGATIVE		Undetermined	Undetermined	37.2441
CVS162554CLIU	2022-02-04	X_Gävleborg	NEGATIVE		Undetermined	Undetermined	33.6834
CVS162555CLIU	2022-02-05	S_Värmland	POSITIVE	Omicron (BA.1) NEGATIVE	30.9388	Undetermined	29.9216
CVS162556CLIU	2022-01-27	U_Västmanland	NEGATIVE		Undetermined	Undetermined	29.1111
CVS162557CLIU	2022-02-01	U_Västmanland	NEGATIVE		Undetermined	Undetermined	29.5188
CVS162558CLIU	2022-01-26	F_Jönköping	POSITIVE	Omicron (BA.1) NEGATIVE	27.1402	Undetermined	31.2402
CVS162559CLIU	2022-02-04	X_Gävleborg	NEGATIVE		Undetermined	Undetermined	34.8586
CVS162560CLIU	2022-02-23	U_Västmanland	POSITIVE	Omicron (BA.1) NEGATIVE	21.1218	Undetermined	32.7527
CVS162561CLIU	2022-03-01	Y_Västernorrland	POSITIVE	Omicron (BA.1) NEGATIVE	26.6041	Undetermined	28.5522
CVS162562CLIU	2022-02-09	S_Värmland	NEGATIVE		Undetermined	Undetermined	31.12
CVS162563CLIU	2022-02-01	X_Gävleborg	POSITIVE	Omicron (BA.1) POSITIVE	20.7293	23.2208	27.7959
CVS162564CLIU	2022-02-09	F_Jönköping	NEGATIVE		Undetermined	Undetermined	33.9434
CVS162565CLIU	2022-01-29	U_Västmanland	POSITIVE	Omicron (BA.1) NEGATIVE	21.7935	Undetermined	33.226
CVS162566CLIU	2022-01-29	C_Uppsala	NEGATIVE		Undetermined	Undetermined	23.9954
CVS162567CLIU	2022-01-27	F_Jönköping	POSITIVE	Omicron (BA.1) NEGATIVE	27.6794	Undetermined	31.9829
CVS162568CLIU	2022-02-23	S_Värmland	NEGATIVE		Undetermined	Undetermined	33.49
CVS162569CLIU	2022-02-04	W_Dalarna	NEGATIVE		Undetermined	Undetermined	28.2418
CVS162570CLIU	2022-02-01	C_Uppsala	NEGATIVE		Undetermined	Undetermined	24.3522
CVS162571CLIU	2022-02-05	S_Värmland	POSITIVE	Omicron (BA.1) NEGATIVE	24.0275	Undetermined	34.9829
CVS162572CLIU	2022-02-03	G_Kronoberg	POSITIVE	Omicron (BA.1) NEGATIVE	21.8365	Undetermined	33.5999
CVS162573CLIU	2022-01-28	W_Dalarna	POSITIVE	Omicron (BA.1) POSITIVE	33.5625	39.0623	29.5467
CVS162574CLIU	2022-02-02	U_Västmanland	NEGATIVE		Undetermined	Undetermined	33.9481
CVS162575CLIU	2022-02-09	S_Värmland	POSITIVE	Omicron (BA.1) POSITIVE	26.0562	28.6029	33.1409
CVS162576CLIU	2022-02-01	S_Värmland	NEGATIVE		Undetermined	Undetermined	26.9955
CVS162577CLIU	2022-01-26	Y_Västernorrland	POSITIVE	Omicron (BA.1) POSITIVE	24.4073	26.9881	31.3701
CVS162578CLIU	2022-01-29	S_Värmland	POSITIVE	Omicron (BA.1) NEGATIVE	31.23	Undetermined	30.6555
CVS162579CLIU	2022-03-03	W_Dalarna	NEGATIVE		Undetermined	Undetermined	33.12
CVS162580CLIU	2022-01-27	U_Västmanland	POSITIVE	Omicron (BA.1) NEGATIVE	22.5951	Undetermined	30.1072
CVS162581CLIU	2022-02-09	G_Kronoberg	NEGATIVE		Undetermined	Undetermined	27.1485
CVS162582CLIU	2022-02-15	Z_Jämtland/Härjedalen	NEGATIVE		Undetermined	Undetermined	30.4609
CVS162583CLIU	2022-02-08	U_Västmanland	NEGATIVE		Undetermined	Undetermined	30.2617
CVS162584CLIU	2022-01-29	C_Uppsala	NEGATIVE		Undetermined	Undetermined	28.2746
CVS162585CLIU	2022-01-30	X_Gävleborg	POSITIVE	Omicron (BA.1) POSITIVE	22.5749	23.993	32.9052
CVS162586CLIU	2022-01-27	U_Västmanland	POSITIVE	Omicron (BA.1) POSITIVE	27.0387	28.956	31.2784
CVS162587CLIU	2022-02-08	G_Kronoberg	NEGATIVE		Undetermined	Undetermined	34.3643
CVS162588CLIU	2022-02-08	Y_Västernorrland	POSITIVE	Omicron (BA.1) POSITIVE	29.6143	30.8963	31.986
CVS162589CLIU	2022-01-28	W_Dalarna	POSITIVE	Omicron (BA.1) POSITIVE	22.7423	24.6088	30.0318
CVS162590CLIU	2022-01-28	S_Värmland	NEGATIVE		Undetermined	Undetermined	32.0293
CVS162591CLIU	2022-02-02	Z_Jämtland/Härjedalen	POSITIVE	Omicron (BA.1) NEGATIVE	29.0766	Undetermined	29.3859
CVS162592CLIU	2022-01-29	X_Gävleborg	POSITIVE	Omicron (BA.1) NEGATIVE	28.7736	Undetermined	32.3786
CVS162593CLIU	2022-02-09	G_Kronoberg	POSITIVE	Omicron (BA.1) NEGATIVE	27.1331	Undetermined	31.7807
CVS162594CLIU	2022-01-28	W_Dalarna	NEGATIVE		Undetermined	Undetermined	32.0224
CVS162595CLIU	2022-02-05	U_Västmanland	NEGATIVE		Undetermined	Undetermined	31.0138
CVS162596CLIU	2022-01-28	Y_Västernorrland	NEGATIVE		Undetermined	Undetermined	29.8899
CVS162597CLIU	2022-02-03	U_Västmanland	POSITIVE	Omicron (BA.1) POSITIVE	22.1203	23.9302	28.4479
CVS162598CLIU	2022-02-02	S_Värmland	POSITIVE	Omicron (BA.1) NEGATIVE	23.8497	Undetermined	29.5915
CVS162599CLIU	2022-02-03	U_Västmanland	NEGATIVE		Undetermined	Undetermined	36.0933
CVS162600CLIU	2022-02-04	W_Dalarna	NEGATIVE		Undetermined	Undetermined	34.1899
CVS162601CLIU	2022-01-30	U_Västmanland	NEGATIVE		Undetermined	Undetermined	33.5591
CVS162602CLIU	2022-02-05	W_Dalarna	POSITIVE	Omicron (BA.1) POSITIVE	31.2568	35.0824	32.3177
CVS162603CLIU	2022-02-03	W_Dalarna	POSITIVE	Omicron (BA.1) POSITIVE	29.4258	32.5391	32.1216
CVS162604CLIU	2022-01-27	G_Kronoberg	POSITIVE	Omicron (BA.1) POSITIVE	24.6543	26.5554	27.4594
CVS162605CLIU	2022-01-29	W_Dalarna	NEGATIVE		Undetermined	Undetermined	32.9464
CVS162606CLIU	2022-01-28	W_Dalarna	NEGATIVE		Undetermined	Undetermined	31.9805
CVS162607CLIU	2022-02-08	X_Gävleborg	NEGATIVE		Undetermined	Undetermined	32.2027
CVS162608CLIU	2022-02-01	G_Kronoberg	POSITIVE	Omicron (BA.1) NEGATIVE	20.9221	Undetermined	32.5452
CVS162609CLIU	2022-01-28	U_Västmanland	POSITIVE	Omicron (BA.1) POSITIVE	31.265	37.5678	29.6493
CVS162610CLIU	2022-02-08	W_Dalarna	NEGATIVE		Undetermined	Undetermined	29.566
CVS162611CLIU	2022-01-28	U_Västmanland	NEGATIVE		Undetermined	Undetermined	32.7377
CVS162612CLIU	2022-02-08	X_Gävleborg	POSITIVE	Omicron (BA.1) POSITIVE	22.5683	24.7114	30.7748
CVS162613CLIU	2022-01-29	X_Gävleborg	POSITIVE	Omicron (BA.1) NEGATIVE	24.7008	Undetermined	30.5386
CVS162614CLIU	2022-02-09	W_Dalarna	POSITIVE	Omicron (BA.1) POSITIVE	23.5039	25.3042	29.0296
CVS162615CLIU	2022-01-29	U_Västmanland	POSITIVE	Omicron (BA.1) POSITIVE	28.4876	29.704	31.1149
CVS162616CLIU	2022-02-02	S_Värmland	POSITIVE	Omicron (BA.1) NEGATIVE	28.6474	Undetermined	30.5783
CVS162617CLIU	2022-02-02	X_Gävleborg	POSITIVE	Omicron (BA.1) POSITIVE	25.1017	27.1841	31.9422
CVS162618CLIU	2022-01-30	U_Västmanland	POSITIVE	Omicron (BA.1) POSITIVE	24.7737	26.2623	35.1536
CVS162619CLIU	2022-01-30	S_Värmland	POSITIVE	Omicron (BA.1) NEGATIVE	26.6018	Undetermined	31.1014
CVS162620CLIU	2022-01-27	S_Värmland	POSITIVE	Omicron (BA.1) POSITIVE	29.4758	31.288	35.1151
CVS162621CLIU	2022-01-28	G_Kronoberg	POSITIVE	Omicron (BA.1) NEGATIVE	23.3949	Undetermined	33.7687
CVS162622CLIU	2022-01-28	X_Gävleborg	NEGATIVE		Undetermined	Undetermined	32.1356
CVS162623CLIU	2022-01-28	Z_Jämtland/Härjedalen	POSITIVE	Omicron (BA.1) POSITIVE	32.5361	34.8122	29.0937
CVS162624CLIU	2022-01-27	Y_Västernorrland	POSITIVE	Omicron (BA.1) POSITIVE	26.9329	32.1382	33.193
CVS162625CLIU	2022-01-28	S_Värmland	POSITIVE	Omicron (BA.1) POSITIVE	22.4301	22.9897	34.1157
CVS162626CLIU	2022-02-16	X_Gävleborg	POSITIVE	Omicron (BA.1) NEGATIVE	20.5483	Undetermined	36.8616
CVS162627CLIU	2022-01-28	G_Kronoberg	POSITIVE	Omicron (BA.1) POSITIVE	19.538	23.2968	34.156
CVS162628CLIU	2022-02-05	X_Gävleborg	NEGATIVE		Undetermined	Undetermined	29.9517
CVS162629CLIU	2022-02-08	U_Västmanland	NEGATIVE		Undetermined	Undetermined	34.9081
CVS162630CLIU	2022-01-28	W_Dalarna	NEGATIVE		Undetermined	Undetermined	31.3555
CVS162631CLIU	2022-02-01	G_Kronoberg	POSITIVE	Omicron (BA.1) POSITIVE	23.3301	26.1387	29.9529
CVS162632CLIU	2022-01-29	U_Västmanland	NEGATIVE		Undetermined	Undetermined	28.7634
CVS162633CLIU	2022-01-26	C_Uppsala	POSITIVE	Omicron (BA.1) POSITIVE	23.3828	23.184	27.751
CVS162634CLIU	2022-02-10	Z_Jämtland/Härjedalen	POSITIVE	Omicron (BA.1) NEGATIVE	25.484	Undetermined	32.7299
CVS162635CLIU	2022-01-28	G_Kronoberg	POSITIVE	Omicron (BA.1) NEGATIVE	20.8134	Undetermined	27.7572
CVS162636CLIU	2022-02-01	G_Kronoberg	NEGATIVE		Undetermined	Undetermined	34.0789
CVS162637CLIU	2022-01-28	Y_Västernorrland	POSITIVE	Omicron (BA.1) POSITIVE	26.2055	28.4694	35.674
CVS162638CLIU	2022-02-04	Y_Västernorrland	NEGATIVE		Undetermined	Undetermined	32.848
CVS162639CLIU	2022-02-03	X_Gävleborg	POSITIVE	Omicron (BA.1) POSITIVE	21.8718	25.6159	34.3108
CVS162640CLIU	2022-02-05	S_Värmland	NEGATIVE		Undetermined	Undetermined	30.112
CVS162641CLIU	2022-02-01	S_Värmland	POSITIVE	Omicron (BA.1) POSITIVE	26.142	28.0833	30.3586
CVS162642CLIU	2022-02-02	W_Dalarna	POSITIVE	Omicron (BA.1) NEGATIVE	25.9848	Undetermined	32.531
CVS162643CLIU	2022-02-05	Z_Jämtland/Härjedalen	POSITIVE	Omicron (BA.1) NEGATIVE	23.6998	Undetermined	30.8231
CVS162644CLIU	2022-02-17	X_Gävleborg	NEGATIVE		Undetermined	Undetermined	28.9798
CVS162645CLIU	2022-01-28	W_Dalarna	NEGATIVE		Undetermined	Undetermined	34.4177
CVS162646CLIU	2022-02-02	C_Uppsala	POSITIVE	Omicron (BA.1) NEGATIVE	27.0997	Undetermined	28.3595
CVS162647CLIU	2022-02-01	X_Gävleborg	NEGATIVE		Undetermined	Undetermined	30.0406
CVS162648CLIU	2022-02-01	S_Värmland	NEGATIVE		Undetermined	Undetermined	34.3486
CVS162649CLIU	2022-02-01	Y_Västernorrland	POSITIVE	Omicron (BA.1) NEGATIVE	35.8841	Undetermined	32.721
CVS162650CLIU	2022-02-05	W_Dalarna	NEGATIVE		Undetermined	Undetermined	29.3121
CVS162651CLIU	2022-02-02	W_Dalarna	NEGATIVE		Undetermined	Undetermined	32.0894
CVS162652CLIU	2022-01-28	W_Dalarna	NEGATIVE		Undetermined	Undetermined	31.4135
CVS162653CLIU	2022-01-28	W_Dalarna	NEGATIVE		Undetermined	Undetermined	31.4105
CVS162654CLIU	2022-01-26	F_Jönköping	POSITIVE	Omicron (BA.1) NEGATIVE	18.0377	Undetermined	33.4203
CVS162655CLIU	2022-02-02	X_Gävleborg	POSITIVE	Omicron (BA.1) NEGATIVE	25.3256	Undetermined	32.4652
CVS162656CLIU	2022-02-08	S_Värmland	POSITIVE	Omicron (BA.1) POSITIVE	35.7522	36.7541	29.1424
CVS162657CLIU	2022-02-01	S_Värmland	NEGATIVE		Undetermined	Undetermined	29.9084
CVS162658CLIU	2022-02-05	Z_Jämtland/Härjedalen	POSITIVE	Omicron (BA.1) POSITIVE	20.6063	22.4001	32.7493
CVS162659CLIU	2022-02-02	F_Jönköping	POSITIVE	Omicron (BA.1) NEGATIVE	31.33	Undetermined	Undetermined
CVS162660CLIU	2022-01-26	F_Jönköping	NEGATIVE		Undetermined	Undetermined	31.8845
CVS162661CLIU	2022-02-03	X_Gävleborg	POSITIVE	Omicron (BA.1) NEGATIVE	22.3912	Undetermined	34.9833
CVS162662CLIU	2022-02-04	W_Dalarna	NEGATIVE		Undetermined	Undetermined	31.0957
CVS162663CLIU	2022-02-01	C_Uppsala	POSITIVE	Omicron (BA.1) POSITIVE	31.6218	32.4823	29.9082
CVS162664CLIU	2022-02-08	W_Dalarna	POSITIVE	Omicron (BA.1) NEGATIVE	22.216	Undetermined	32.6538
CVS162665CLIU	2022-03-03	S_Värmland	POSITIVE	Omicron (BA.1) NEGATIVE	20.4607	Undetermined	32.3708
CVS162666CLIU	2022-02-24	Z_Jämtland/Härjedalen	NEGATIVE		Undetermined	Undetermined	29.0258
CVS162667CLIU	2022-02-25	Y_Västernorrland	POSITIVE	Omicron (BA.1) NEGATIVE	21.676	Undetermined	28.9273
CVS162668CLIU	2022-01-27	U_Västmanland	POSITIVE	Omicron (BA.1) POSITIVE	27.9457	29.7402	31.4584
CVS162669CLIU	2022-01-29	W_Dalarna	NEGATIVE		Undetermined	Undetermined	28.0857
CVS162670CLIU	2022-02-09	S_Värmland	POSITIVE	Omicron (BA.1) NEGATIVE	23.7232	Undetermined	29.6013
CVS162671CLIU	2022-01-27	S_Värmland	POSITIVE	Omicron (BA.1) POSITIVE	25.2588	27.4657	28.4683
CVS162672CLIU	2022-02-09	X_Gävleborg	NEGATIVE		Undetermined	Undetermined	30.4106
CVS162673CLIU	2022-02-08	X_Gävleborg	POSITIVE	Omicron (BA.1) POSITIVE	21.8696	24.3304	33.9447
CVS162674CLIU	2022-02-03	S_Värmland	POSITIVE	Omicron (BA.1) POSITIVE	22.2301	24.9963	29.4862
CVS162675CLIU	2022-02-04	Y_Västernorrland	NEGATIVE		Undetermined	Undetermined	28.5373
CVS162676CLIU	2022-02-08	U_Västmanland	POSITIVE	Omicron (BA.1) POSITIVE	22.5078	24.4289	33.1035
CVS162677CLIU	2022-02-08	X_Gävleborg	NEGATIVE		Undetermined	Undetermined	30.8869
CVS162678CLIU	2022-02-04	S_Värmland	POSITIVE	Omicron (BA.1) NEGATIVE	21.7527	Undetermined	31.3437
CVS162679CLIU	2022-01-28	Z_Jämtland/Härjedalen	NEGATIVE		Undetermined	Undetermined	33.5658
CVS162680CLIU	2022-02-04	S_Värmland	NEGATIVE		Undetermined	Undetermined	31.5535
CVS162681CLIU	2022-02-05	S_Värmland	NEGATIVE		Undetermined	Undetermined	33.601
CVS162682CLIU	2022-01-28	X_Gävleborg	NEGATIVE		Undetermined	Undetermined	32.3188
CVS162683CLIU	2022-02-07	C_Uppsala	NEGATIVE		Undetermined	Undetermined	25.5784
CVS162684CLIU	2022-02-08	U_Västmanland	NEGATIVE		Undetermined	Undetermined	29.2101
CVS162685CLIU	2022-02-10	Y_Västernorrland	POSITIVE	Omicron (BA.1) POSITIVE	28.7394	32.5259	29.1957
CVS162686CLIU	2022-02-19	S_Värmland	POSITIVE	Omicron (BA.1) NEGATIVE	21.5218	Undetermined	33.7915
CVS162687CLIU	2022-02-01	Y_Västernorrland	POSITIVE	Omicron (BA.1) POSITIVE	28.5915	30.6101	29.8064
CVS162688CLIU	2022-01-27	W_Dalarna	NEGATIVE		Undetermined	Undetermined	31.0732
CVS162689CLIU	2022-01-27	W_Dalarna	NEGATIVE		Undetermined	Undetermined	30.9287
CVS162690CLIU	2022-02-10	Y_Västernorrland	NEGATIVE		Undetermined	Undetermined	27.779
CVS162691CLIU	2022-02-01	Y_Västernorrland	POSITIVE	Omicron (BA.1) NEGATIVE	22.8315	Undetermined	32.5003
CVS162692CLIU	2022-02-11	S_Värmland	POSITIVE	Omicron (BA.1) NEGATIVE	25.9538	Undetermined	33.0047
CVS162693CLIU	2022-02-19	W_Dalarna	NEGATIVE		Undetermined	Undetermined	34.851
CVS162694CLIU	2022-01-26	F_Jönköping	POSITIVE	Omicron (BA.1) POSITIVE	21.1064	23.4629	31.8556
CVS162695CLIU	2022-02-03	X_Gävleborg	POSITIVE	Omicron (BA.1) NEGATIVE	28.2408	Undetermined	31.2118
CVS162696CLIU	2022-01-28	G_Kronoberg	POSITIVE	Omicron (BA.1) NEGATIVE	35.9628	Undetermined	29.6601
CVS162697CLIU	2022-01-28	X_Gävleborg	POSITIVE	Omicron (BA.1) NEGATIVE	29.4271	Undetermined	30.7199
CVS162698CLIU	2022-02-02	F_Jönköping	POSITIVE	Omicron (BA.1) POSITIVE	26.9814	30.5761	33.9908
CVS162699CLIU	2022-02-01	G_Kronoberg	POSITIVE	Omicron (BA.1) POSITIVE	22.8531	24.518	34.2168
CVS162700CLIU	2022-01-27	C_Uppsala	POSITIVE	Omicron (BA.1) POSITIVE	18.1508	18.2909	26.3906
CVS162701CLIU	2022-01-27	U_Västmanland	NEGATIVE		Undetermined	Undetermined	29.7121
CVS162702CLIU	2022-01-29	Y_Västernorrland	NEGATIVE		Undetermined	Undetermined	31.9138
CVS162703CLIU	2022-02-04	W_Dalarna	POSITIVE	Omicron (BA.1) NEGATIVE	27.977	Undetermined	33.3584
CVS162704CLIU	2022-01-27	W_Dalarna	POSITIVE	Omicron (BA.1) POSITIVE	34.4049	37.8802	30.49
CVS162705CLIU	2022-02-02	Y_Västernorrland	POSITIVE	Omicron (BA.1) NEGATIVE	26.7326	Undetermined	31.7503
CVS162706CLIU	2022-02-03	Y_Västernorrland	NEGATIVE		Undetermined	Undetermined	30.7939
CVS162707CLIU	2022-02-13	W_Dalarna	NEGATIVE		Undetermined	Undetermined	36.151
CVS162708CLIU	2022-03-02	G_Kronoberg	NEGATIVE		Undetermined	Undetermined	33.5647
CVS162709CLIU	2022-02-09	Z_Jämtland/Härjedalen	POSITIVE	Omicron (BA.1) NEGATIVE	30.0136	Undetermined	34.9013
CVS162710CLIU	2022-01-29	G_Kronoberg	POSITIVE	Omicron (BA.1) NEGATIVE	22.5755	Undetermined	30.4111
CVS162711CLIU	2022-01-28	X_Gävleborg	NEGATIVE		Undetermined	Undetermined	28.9056
CVS162712CLIU	2022-01-30	W_Dalarna	POSITIVE	Omicron (BA.1) POSITIVE	27.7025	29.5361	32.2987
CVS162713CLIU	2022-01-28	G_Kronoberg	POSITIVE	Omicron (BA.1) NEGATIVE	30.4436	Undetermined	27.5897
CVS162714CLIU	2022-01-27	S_Värmland	POSITIVE	Omicron (BA.1) POSITIVE	24.1554	26.0003	29.5339
CVS162715CLIU	2022-02-01	X_Gävleborg	POSITIVE	Omicron (BA.1) POSITIVE	28.7004	30.6707	28.1209
CVS162716CLIU	2022-01-27	Y_Västernorrland	NEGATIVE		Undetermined	Undetermined	32.4853
CVS162717CLIU	2022-01-27	G_Kronoberg	NEGATIVE		Undetermined	Undetermined	33.1556
CVS162718CLIU	2022-01-27	W_Dalarna	POSITIVE	Omicron (BA.1) NEGATIVE	22.1773	Undetermined	34.1832
CVS162719CLIU	2022-01-29	S_Värmland	POSITIVE	Omicron (BA.1) NEGATIVE	21.9899	Undetermined	33.9263
CVS162720CLIU	2022-03-05	W_Dalarna	NEGATIVE		Undetermined	Undetermined	33.7992
CVS162721CLIU	2022-03-08	F_Jönköping	POSITIVE	Omicron (BA.1) NEGATIVE	22.1056	Undetermined	29.9176
CVS162722CLIU	2022-02-17	U_Västmanland	POSITIVE	Omicron (BA.1) NEGATIVE	18.9873	Undetermined	30.0403
CVS162723CLIU	2022-02-02	G_Kronoberg	NEGATIVE		Undetermined	Undetermined	28.3739
CVS162724CLIU	2022-02-08	U_Västmanland	NEGATIVE		Undetermined	Undetermined	37.0215
CVS162725CLIU	2022-02-01	Z_Jämtland/Härjedalen	NEGATIVE		Undetermined	Undetermined	31.82
CVS162726CLIU	2022-02-03	U_Västmanland	NEGATIVE		Undetermined	Undetermined	32.7573
CVS162727CLIU	2022-01-28	U_Västmanland	NEGATIVE		Undetermined	Undetermined	26.0662
CVS162728CLIU	2022-01-27	C_Uppsala	NEGATIVE		Undetermined	Undetermined	25.3028
CVS162729CLIU	2022-02-01	Z_Jämtland/Härjedalen	NEGATIVE		Undetermined	Undetermined	33.9461
CVS162730CLIU	2022-02-26	U_Västmanland	POSITIVE	Omicron (BA.1) NEGATIVE	21.3083	Undetermined	33.9755
CVS162731CLIU	2022-01-30	U_Västmanland	NEGATIVE		Undetermined	Undetermined	30.1193
CVS162732CLIU	2022-02-17	U_Västmanland	NEGATIVE		Undetermined	Undetermined	29.2093
CVS162733CLIU	2022-02-04	Z_Jämtland/Härjedalen	POSITIVE	Omicron (BA.1) POSITIVE	28.1323	30.3856	33.0881
CVS162734CLIU	2022-01-28	G_Kronoberg	POSITIVE	Omicron (BA.1) NEGATIVE	28.371	Undetermined	29.5534
CVS162735CLIU	2022-01-28	G_Kronoberg	NEGATIVE		Undetermined	Undetermined	32.284
CVS162736CLIU	2022-01-27	Y_Västernorrland	NEGATIVE		Undetermined	Undetermined	27.6999
CVS162737CLIU	2022-02-01	W_Dalarna	NEGATIVE		Undetermined	Undetermined	34.8838
CVS162738CLIU	2022-02-01	F_Jönköping	POSITIVE	Omicron (BA.1) NEGATIVE	29.3344	Undetermined	31.2424
CVS162739CLIU	2022-02-03	W_Dalarna	NEGATIVE		Undetermined	Undetermined	34.0276
CVS162740CLIU	2022-02-08	W_Dalarna	POSITIVE	Omicron (BA.1) NEGATIVE	19.0324	Undetermined	34.7907
CVS162741CLIU	2022-02-08	C_Uppsala	POSITIVE	Omicron (BA.1) POSITIVE	28.4264	30.1621	26.0699
CVS162742CLIU	2022-02-05	S_Värmland	NEGATIVE		Undetermined	Undetermined	36.7547
CVS162743CLIU	2022-02-01	F_Jönköping	POSITIVE	Omicron (BA.1) NEGATIVE	26.1692	Undetermined	30.3237
CVS162744CLIU	2022-02-01	G_Kronoberg	POSITIVE	Omicron (BA.1) NEGATIVE	22.6817	Undetermined	28.8333
CVS162745CLIU	2022-01-28	W_Dalarna	NEGATIVE		Undetermined	Undetermined	35.0219
CVS162746CLIU	2022-01-27	X_Gävleborg	POSITIVE	Omicron (BA.1) POSITIVE	26.0293	27.8836	33.4566
CVS162747CLIU	2022-02-16	U_Västmanland	NEGATIVE		Undetermined	Undetermined	31.9671
CVS162748CLIU	2022-01-28	G_Kronoberg	POSITIVE	Omicron (BA.1) POSITIVE	24.1795	26.0596	29.1083
CVS162749CLIU	2022-01-30	C_Uppsala	POSITIVE	Omicron (BA.1) NEGATIVE	24.0518	Undetermined	26.3357
CVS162750CLIU	2022-01-28	X_Gävleborg	NEGATIVE		Undetermined	Undetermined	31.8736
CVS162751CLIU	2022-03-01	Z_Jämtland/Härjedalen	POSITIVE	Omicron (BA.1) NEGATIVE	30.7889	Undetermined	29.885
CVS162752CLIU	2022-01-28	W_Dalarna	POSITIVE	Omicron (BA.1) POSITIVE	25.1869	26.9109	34.2319
CVS162753CLIU	2022-02-01	U_Västmanland	POSITIVE	Omicron (BA.1) NEGATIVE	25.6334	Undetermined	Undetermined
CVS162754CLIU	2022-02-08	S_Värmland	POSITIVE	Omicron (BA.1) NEGATIVE	27.6639	Undetermined	30.5607
CVS162755CLIU	2022-03-04	S_Värmland	NEGATIVE		Undetermined	Undetermined	31.3449
CVS162756CLIU	2022-02-05	U_Västmanland	NEGATIVE		Undetermined	Undetermined	32.6126
CVS162757CLIU	2022-02-01	C_Uppsala	POSITIVE	Omicron (BA.1) POSITIVE	28.639	30.1599	30.8028
CVS162758CLIU	2022-02-01	W_Dalarna	NEGATIVE		Undetermined	Undetermined	26.41
CVS162759CLIU	2022-02-03	G_Kronoberg	NEGATIVE		Undetermined	Undetermined	28.9703
CVS162760CLIU	2022-02-10	Y_Västernorrland	NEGATIVE		Undetermined	Undetermined	29.7725
CVS162761CLIU	2022-01-29	C_Uppsala	POSITIVE	Omicron (BA.1) POSITIVE	31.48	31.8439	26.1471
CVS162762CLIU	2022-02-03	Y_Västernorrland	NEGATIVE		Undetermined	Undetermined	34.7511
CVS162763CLIU	2022-02-04	X_Gävleborg	NEGATIVE		Undetermined	Undetermined	38.2809
CVS162764CLIU	2022-02-01	G_Kronoberg	POSITIVE	Omicron (BA.1) NEGATIVE	21.1934	Undetermined	31.9561
CVS162765CLIU	2022-01-28	X_Gävleborg	NEGATIVE		Undetermined	Undetermined	34.0004
CVS162766CLIU	2022-01-28	X_Gävleborg	POSITIVE	Omicron (BA.1) POSITIVE	23.3359	24.4296	34.3103
CVS162767CLIU	2022-02-01	U_Västmanland	NEGATIVE		Undetermined	Undetermined	31.461
CVS162768CLIU	2022-02-08	G_Kronoberg	POSITIVE	Omicron (BA.1) NEGATIVE	27.9719	Undetermined	35.7056
CVS162769CLIU	2022-02-03	U_Västmanland	NEGATIVE		Undetermined	Undetermined	29.7861
CVS162770CLIU	2022-02-02	Y_Västernorrland	POSITIVE	Omicron (BA.1) NEGATIVE	21.8816	Undetermined	32.0686
CVS162771CLIU	2022-01-27	F_Jönköping	POSITIVE	Omicron (BA.1) NEGATIVE	21.1762	Undetermined	31.3883
CVS162772CLIU	2022-02-02	C_Uppsala	POSITIVE	Omicron (BA.1) POSITIVE	29.5814	30.2627	26.2385
CVS162773CLIU	2022-01-28	Y_Västernorrland	NEGATIVE		Undetermined	Undetermined	34.0057
CVS162774CLIU	2022-01-27	Y_Västernorrland	NEGATIVE		Undetermined	Undetermined	30.9033
CVS162775CLIU	2022-01-29	C_Uppsala	NEGATIVE		Undetermined	Undetermined	26.2059
CVS162776CLIU	2022-02-04	W_Dalarna	POSITIVE	Omicron (BA.1) NEGATIVE	24.2049	Undetermined	29.7273
CVS162777CLIU	2022-02-03	F_Jönköping	NEGATIVE		Undetermined	Undetermined	32.4736
CVS162778CLIU	2022-01-27	F_Jönköping	POSITIVE	Omicron (BA.1) NEGATIVE	18.8979	Undetermined	29.2141
CVS162779CLIU	2022-02-02	Z_Jämtland/Härjedalen	NEGATIVE		Undetermined	Undetermined	31.996
CVS162780CLIU	2022-03-02	F_Jönköping	POSITIVE	Omicron (BA.1) NEGATIVE	20.3275	Undetermined	33.2367
CVS162781CLIU	2022-02-01	F_Jönköping	POSITIVE	Omicron (BA.1) NEGATIVE	22.9535	Undetermined	35.0649
CVS162782CLIU	2022-01-26	Z_Jämtland/Härjedalen	NEGATIVE		Undetermined	Undetermined	30.4775
CVS162783CLIU	2022-01-27	W_Dalarna	NEGATIVE		Undetermined	Undetermined	31.6962
CVS162784CLIU	2022-02-01	U_Västmanland	POSITIVE	Omicron (BA.1) POSITIVE	23.0215	24.0828	35.0434
CVS162785CLIU	2022-01-28	W_Dalarna	POSITIVE	Omicron (BA.1) NEGATIVE	20.883	Undetermined	29.4286
CVS162786CLIU	2022-01-26	C_Uppsala	NEGATIVE		Undetermined	Undetermined	26.3156
CVS162787CLIU	2022-02-19	S_Värmland	NEGATIVE		Undetermined	Undetermined	34.8459
CVS162788CLIU	2022-02-08	Y_Västernorrland	NEGATIVE		Undetermined	Undetermined	32.9678
CVS162789CLIU	2022-02-04	G_Kronoberg	NEGATIVE		Undetermined	Undetermined	28.0788
CVS162790CLIU	2022-02-01	U_Västmanland	NEGATIVE		Undetermined	Undetermined	34.1139
CVS162791CLIU	2022-01-27	U_Västmanland	POSITIVE	Omicron (BA.1) NEGATIVE	26.0008	Undetermined	29.9541
CVS162792CLIU	2022-02-05	X_Gävleborg	POSITIVE	Omicron (BA.1) NEGATIVE	31.9975	Undetermined	35.7586
CVS162793CLIU	2022-01-28	X_Gävleborg	POSITIVE	Omicron (BA.1) POSITIVE	27.1	32.6815	33.6433
CVS162794CLIU	2022-02-25	Z_Jämtland/Härjedalen	NEGATIVE		Undetermined	Undetermined	31.8968
CVS162795CLIU	2022-02-05	Y_Västernorrland	POSITIVE	Omicron (BA.1) NEGATIVE	25.2854	Undetermined	32.6434
CVS162796CLIU	2022-01-29	Y_Västernorrland	POSITIVE	Omicron (BA.1) POSITIVE	21.8021	23.6074	32.8867
CVS162797CLIU	2022-01-30	W_Dalarna	NEGATIVE		Undetermined	Undetermined	32.6625
CVS162798CLIU	2022-02-02	Z_Jämtland/Härjedalen	NEGATIVE		Undetermined	Undetermined	29.9188
CVS162799CLIU	2022-02-24	W_Dalarna	POSITIVE	Omicron (BA.1) POSITIVE	24.7661	26.879	31.1603
CVS162800CLIU	2022-02-01	F_Jönköping	NEGATIVE		Undetermined	Undetermined	29.9442
CVS162801CLIU	2022-02-04	W_Dalarna	POSITIVE	Omicron (BA.1) NEGATIVE	16.4767	Undetermined	29.5824
CVS162802CLIU	2022-01-26	W_Dalarna	POSITIVE	Omicron (BA.1) POSITIVE	15.9762	17.7282	27.2293
CVS162803CLIU	2022-01-27	U_Västmanland	NEGATIVE		Undetermined	Undetermined	28.519
CVS162804CLIU	2022-02-08	U_Västmanland	NEGATIVE		Undetermined	Undetermined	30.4047
CVS162805CLIU	2022-02-01	X_Gävleborg	POSITIVE	Omicron (BA.1) POSITIVE	23.5073	26.3945	29.9808
CVS162806CLIU	2022-02-16	Y_Västernorrland	POSITIVE	Omicron (BA.1) NEGATIVE	22.4845	Undetermined	35.2505
CVS162807CLIU	2022-02-08	Y_Västernorrland	NEGATIVE		Undetermined	Undetermined	29.6422
CVS162808CLIU	2022-02-01	W_Dalarna	NEGATIVE		Undetermined	Undetermined	32.8344
CVS162809CLIU	2022-02-26	W_Dalarna	NEGATIVE		Undetermined	Undetermined	31.24
CVS162810CLIU	2022-02-02	F_Jönköping	NEGATIVE		Undetermined	Undetermined	29.2468
CVS162811CLIU	2022-02-03	U_Västmanland	NEGATIVE		Undetermined	Undetermined	34.3988
CVS162812CLIU	2022-02-12	X_Gävleborg	NEGATIVE		Undetermined	Undetermined	31.8894
CVS162813CLIU	2022-02-01	X_Gävleborg	POSITIVE	Omicron (BA.1) NEGATIVE	27.6974	Undetermined	29.1197
CVS162814CLIU	2022-01-28	C_Uppsala	NEGATIVE		Undetermined	Undetermined	24.7492
CVS162815CLIU	2022-02-08	S_Värmland	NEGATIVE		Undetermined	Undetermined	26.895
CVS162816CLIU	2022-02-05	G_Kronoberg	NEGATIVE		Undetermined	Undetermined	33.9158
CVS162817CLIU	2022-02-02	G_Kronoberg	NEGATIVE		Undetermined	Undetermined	30.4386
CVS162818CLIU	2022-02-01	W_Dalarna	POSITIVE	Omicron (BA.1) POSITIVE	21.3562	22.9503	30.2871
CVS162819CLIU	2022-02-10	Z_Jämtland/Härjedalen	POSITIVE	Omicron (BA.1) NEGATIVE	27.8353	Undetermined	31.2147
CVS162820CLIU	2022-01-28	F_Jönköping	POSITIVE	Omicron (BA.1) NEGATIVE	21.1571	Undetermined	31.8907
CVS162821CLIU	2022-01-27	F_Jönköping	POSITIVE	Omicron (BA.1) NEGATIVE	18.9732	Undetermined	29.1882
CVS162822CLIU	2022-02-08	U_Västmanland	POSITIVE	Omicron (BA.1) NEGATIVE	25.3318	Undetermined	31.7175
CVS162823CLIU	2022-02-01	X_Gävleborg	NEGATIVE		Undetermined	Undetermined	33.0426
CVS162824CLIU	2022-02-08	G_Kronoberg	POSITIVE	Omicron (BA.1) NEGATIVE	19.2947	Undetermined	34.4225
CVS162825CLIU	2022-01-26	F_Jönköping	NEGATIVE		Undetermined	Undetermined	28.7184
CVS162826CLIU	2022-02-02	Z_Jämtland/Härjedalen	NEGATIVE		Undetermined	Undetermined	31.9657
CVS162827CLIU	2022-01-27	C_Uppsala	NEGATIVE		Undetermined	Undetermined	30.6795
CVS162828CLIU	2022-02-05	G_Kronoberg	POSITIVE	Omicron (BA.1) NEGATIVE	23.4146	Undetermined	33.4109
CVS162829CLIU	2022-02-02	Y_Västernorrland	NEGATIVE		Undetermined	Undetermined	30.5875
CVS162830CLIU	2022-01-27	S_Värmland	NEGATIVE		Undetermined	Undetermined	29.9317
CVS162831CLIU	2022-01-28	W_Dalarna	NEGATIVE		Undetermined	Undetermined	32.6691
CVS162832CLIU	2022-02-10	W_Dalarna	POSITIVE	Omicron (BA.1) NEGATIVE	27.0102	Undetermined	30.091
CVS162833CLIU	2022-02-08	X_Gävleborg	NEGATIVE		Undetermined	Undetermined	32.6819
CVS162834CLIU	2022-02-04	F_Jönköping	POSITIVE	Omicron (BA.1) NEGATIVE	22.1952	Undetermined	35.2383
CVS162835CLIU	2022-02-01	X_Gävleborg	POSITIVE	Omicron (BA.1) POSITIVE	33.0992	38.0304	35.5515
CVS162836CLIU	2022-01-27	X_Gävleborg	POSITIVE	Omicron (BA.1) NEGATIVE	26.9231	Undetermined	33.739
CVS162837CLIU	2022-01-28	W_Dalarna	NEGATIVE		Undetermined	Undetermined	31.454
CVS162838CLIU	2022-02-01	U_Västmanland	NEGATIVE		Undetermined	Undetermined	30.5454
CVS162839CLIU	2022-02-11	S_Värmland	NEGATIVE		Undetermined	Undetermined	30.2246
CVS162840CLIU	2022-02-07	C_Uppsala	POSITIVE	Omicron (BA.1) NEGATIVE	24.2287	Undetermined	28.8754
CVS162841CLIU	2022-02-01	W_Dalarna	NEGATIVE		Undetermined	Undetermined	29.5223
CVS162842CLIU	2022-02-02	X_Gävleborg	NEGATIVE		Undetermined	Undetermined	33.1604
CVS162843CLIU	2022-01-28	G_Kronoberg	POSITIVE	Omicron (BA.1) NEGATIVE	28.721	Undetermined	29.9969
CVS162844CLIU	2022-02-18	S_Värmland	POSITIVE	Omicron (BA.1) NEGATIVE	22.6346	Undetermined	32.1098
CVS162845CLIU	2022-02-04	W_Dalarna	POSITIVE	Omicron (BA.1) POSITIVE	24.6177	27.9509	33.6583
CVS162846CLIU	2022-02-22	X_Gävleborg	NEGATIVE		Undetermined	Undetermined	32.4456
CVS162847CLIU	2022-01-28	U_Västmanland	POSITIVE	Omicron (BA.1) NEGATIVE	22.3492	Undetermined	30.9993
CVS162848CLIU	2022-02-08	X_Gävleborg	POSITIVE	Omicron (BA.1) NEGATIVE	30.2406	Undetermined	33.8352
CVS162849CLIU	2022-02-02	S_Värmland	NEGATIVE		Undetermined	Undetermined	27.4301
CVS162850CLIU	2022-02-01	Y_Västernorrland	POSITIVE	Omicron (BA.1) POSITIVE	21.7598	22.926	29.6644
CVS162851CLIU	2022-02-03	W_Dalarna	POSITIVE	Omicron (BA.1) POSITIVE	22.302	23.2486	34.1605
CVS162852CLIU	2022-02-01	Y_Västernorrland	NEGATIVE		Undetermined	Undetermined	35.8937
CVS162853CLIU	2022-02-01	F_Jönköping	POSITIVE	Omicron (BA.1) NEGATIVE	35.836	Undetermined	30.7067
CVS162854CLIU	2022-02-02	W_Dalarna	POSITIVE	Omicron (BA.1) POSITIVE	25.2619	27.3481	33.2191
CVS162855CLIU	2022-01-27	C_Uppsala	POSITIVE	Omicron (BA.1) POSITIVE	32.7476	33.25	24.2887
CVS162856CLIU	2022-02-19	S_Värmland	NEGATIVE		Undetermined	Undetermined	31.5785
CVS162857CLIU	2022-01-29	U_Västmanland	NEGATIVE		Undetermined	Undetermined	33.6561
CVS162858CLIU	2022-01-28	S_Värmland	POSITIVE	Omicron (BA.1) NEGATIVE	32.1622	Undetermined	35.3511
CVS162859CLIU	2022-03-01	S_Värmland	POSITIVE	Omicron (BA.1) NEGATIVE	22.3602	Undetermined	33.32
CVS162860CLIU	2022-01-27	S_Värmland	POSITIVE	Omicron (BA.1) NEGATIVE	23.8959	Undetermined	35.4908
CVS162861CLIU	2022-01-28	W_Dalarna	NEGATIVE		Undetermined	Undetermined	31.8312
CVS162862CLIU	2022-01-29	S_Värmland	NEGATIVE		Undetermined	Undetermined	29.1928
CVS162863CLIU	2022-02-03	W_Dalarna	NEGATIVE		Undetermined	Undetermined	32.3821
CVS162864CLIU	2022-02-03	F_Jönköping	NEGATIVE		Undetermined	Undetermined	33.1024
CVS162865CLIU	2022-01-27	Z_Jämtland/Härjedalen	POSITIVE	Omicron (BA.1) POSITIVE	20.5125	22.4527	33.153
CVS162866CLIU	2022-02-08	G_Kronoberg	POSITIVE	Omicron (BA.1) NEGATIVE	17.9754	Undetermined	28.2299
CVS162867CLIU	2022-02-22	X_Gävleborg	NEGATIVE		Undetermined	Undetermined	31.0908
CVS162868CLIU	2022-02-09	Z_Jämtland/Härjedalen	NEGATIVE		Undetermined	Undetermined	32.7086
CVS162869CLIU	2022-02-02	U_Västmanland	POSITIVE	Omicron (BA.1) NEGATIVE	26.7891	Undetermined	33.6545
CVS162870CLIU	2022-01-26	Z_Jämtland/Härjedalen	POSITIVE	Omicron (BA.1) POSITIVE	27.28	28.5922	28.4407
CVS162871CLIU	2022-02-03	X_Gävleborg	POSITIVE	Omicron (BA.1) NEGATIVE	19.8824	Undetermined	31.097
CVS162872CLIU	2022-02-03	G_Kronoberg	NEGATIVE		Undetermined	Undetermined	31.7837
CVS162873CLIU	2022-01-28	G_Kronoberg	NEGATIVE		Undetermined	Undetermined	30.1751
CVS162874CLIU	2022-02-01	Z_Jämtland/Härjedalen	NEGATIVE		Undetermined	Undetermined	32.9187
CVS162875CLIU	2022-02-24	S_Värmland	POSITIVE	Omicron (BA.1) NEGATIVE	17.6878	Undetermined	28.9262
CVS162876CLIU	2022-02-01	S_Värmland	POSITIVE	Omicron (BA.1) POSITIVE	28.7938	32.0778	30.8916
CVS162877CLIU	2022-02-11	Z_Jämtland/Härjedalen	NEGATIVE		Undetermined	Undetermined	30.5994
CVS162878CLIU	2022-01-29	S_Värmland	POSITIVE	Omicron (BA.1) POSITIVE	26.3926	29.0155	32.8621
CVS162879CLIU	2022-02-01	G_Kronoberg	NEGATIVE		Undetermined	Undetermined	32.1368
CVS162880CLIU	2022-01-30	C_Uppsala	NEGATIVE		Undetermined	Undetermined	28.9541
CVS162881CLIU	2022-01-27	C_Uppsala	NEGATIVE		Undetermined	Undetermined	29.1247
CVS162882CLIU	2022-01-26	C_Uppsala	NEGATIVE		Undetermined	Undetermined	26.1147
CVS162883CLIU	2022-01-27	Y_Västernorrland	POSITIVE	Omicron (BA.1) POSITIVE	28.3345	30.2842	31.1108
CVS162884CLIU	2022-02-05	W_Dalarna	POSITIVE	Omicron (BA.1) NEGATIVE	22.8011	Undetermined	32.7993
CVS162885CLIU	2022-02-01	W_Dalarna	NEGATIVE		Undetermined	Undetermined	33.3881
CVS162886CLIU	2022-01-27	Z_Jämtland/Härjedalen	POSITIVE	Omicron (BA.1) NEGATIVE	34.7815	Undetermined	31.7601
CVS162887CLIU	2022-01-28	G_Kronoberg	POSITIVE	Omicron (BA.1) NEGATIVE	22.2816	Undetermined	26.1478
CVS162888CLIU	2022-01-27	Y_Västernorrland	POSITIVE	Omicron (BA.1) POSITIVE	20.6062	21.9548	31.016
CVS162889CLIU	2022-02-04	G_Kronoberg	POSITIVE	Omicron (BA.1) NEGATIVE	20.6669	Undetermined	33.3827
CVS162890CLIU	2022-01-27	G_Kronoberg	POSITIVE	Omicron (BA.1) POSITIVE	28.9258	30.6589	29.092
CVS162891CLIU	2022-01-28	W_Dalarna	NEGATIVE		Undetermined	Undetermined	30.6351
CVS162892CLIU	2022-01-28	Y_Västernorrland	POSITIVE	Omicron (BA.1) POSITIVE	17.8346	20.0105	27.9338
CVS162893CLIU	2022-01-27	W_Dalarna	POSITIVE	Omicron (BA.1) POSITIVE	21.2887	22.8662	35.5514
CVS162894CLIU	2022-02-10	U_Västmanland	POSITIVE	Omicron (BA.1) POSITIVE	22.4521	31.4149	37.1069
CVS162895CLIU	2022-02-03	G_Kronoberg	POSITIVE	Omicron (BA.1) NEGATIVE	21.6225	Undetermined	30.6429
CVS162896CLIU	2022-02-15	Z_Jämtland/Härjedalen	NEGATIVE		Undetermined	Undetermined	35.0178
CVS162897CLIU	2022-01-29	W_Dalarna	POSITIVE	Omicron (BA.1) NEGATIVE	22.9666	Undetermined	34.7146
CVS162898CLIU	2022-02-03	U_Västmanland	POSITIVE	Omicron (BA.1) POSITIVE	23.681	26.071	30.0368
CVS162899CLIU	2022-02-19	Y_Västernorrland	NEGATIVE		Undetermined	Undetermined	36.4567
CVS162900CLIU	2022-01-29	X_Gävleborg	NEGATIVE		Undetermined	Undetermined	32.9932
CVS162901CLIU	2022-02-01	W_Dalarna	POSITIVE	Omicron (BA.1) POSITIVE	24.8004	26.325	32.0833
CVS162902CLIU	2022-02-17	U_Västmanland	NEGATIVE		Undetermined	Undetermined	28.9737
CVS162903CLIU	2022-02-05	U_Västmanland	POSITIVE	Omicron (BA.1) POSITIVE	34.4446	36.1536	30.9087
CVS162904CLIU	2022-02-12	U_Västmanland	NEGATIVE		Undetermined	Undetermined	29.4179
CVS162905CLIU	2022-03-01	Z_Jämtland/Härjedalen	POSITIVE	Omicron (BA.1) NEGATIVE	21.6929	Undetermined	32.0137
CVS162906CLIU	2022-02-09	Z_Jämtland/Härjedalen	NEGATIVE		Undetermined	Undetermined	31.6869
CVS162907CLIU	2022-01-28	W_Dalarna	POSITIVE	Omicron (BA.1) NEGATIVE	28.5358	Undetermined	34.472
CVS162908CLIU	2022-01-28	F_Jönköping	POSITIVE	Omicron (BA.1) POSITIVE	23.8854	26.0012	33.778
CVS162909CLIU	2022-01-26	W_Dalarna	NEGATIVE		Undetermined	Undetermined	31.0969
CVS162910CLIU	2022-01-28	C_Uppsala	POSITIVE	Omicron (BA.1) NEGATIVE	22.7142	Undetermined	27.8592
CVS162911CLIU	2022-02-08	G_Kronoberg	NEGATIVE		Undetermined	Undetermined	32.2272
CVS162912CLIU	2022-02-01	S_Värmland	NEGATIVE		Undetermined	Undetermined	29.9899
CVS162913CLIU	2022-02-01	G_Kronoberg	POSITIVE	Omicron (BA.1) NEGATIVE	28.1095	Undetermined	27.4811
CVS162914CLIU	2022-01-27	X_Gävleborg	NEGATIVE		Undetermined	Undetermined	31.9545
CVS162915CLIU	2022-02-03	G_Kronoberg	POSITIVE	Omicron (BA.1) NEGATIVE	22.0202	Undetermined	35.1934
CVS162916CLIU	2022-01-29	X_Gävleborg	POSITIVE	Omicron (BA.1) POSITIVE	18.5896	20.425	27.5282
CVS162917CLIU	2022-02-12	G_Kronoberg	NEGATIVE		Undetermined	Undetermined	33.5756
CVS162918CLIU	2022-02-08	U_Västmanland	NEGATIVE		Undetermined	Undetermined	30.8546
CVS162919CLIU	2022-01-27	W_Dalarna	POSITIVE	Omicron (BA.1) POSITIVE	26.2343	27.7022	28.8008
CVS162920CLIU	2022-02-08	U_Västmanland	NEGATIVE		Undetermined	Undetermined	30.2072
CVS162921CLIU	2022-01-29	X_Gävleborg	NEGATIVE		Undetermined	Undetermined	29.4281
CVS162922CLIU	2022-01-26	F_Jönköping	POSITIVE	Omicron (BA.1) POSITIVE	21.0355	22.7152	32.5925
CVS162923CLIU	2022-01-29	F_Jönköping	POSITIVE	Omicron (BA.1) POSITIVE	24.6307	25.3221	31.6586
CVS162924CLIU	2022-02-03	X_Gävleborg	POSITIVE	Omicron (BA.1) POSITIVE	27.9984	30.4071	36.8533
CVS162925CLIU	2022-02-08	W_Dalarna	POSITIVE	Omicron (BA.1) POSITIVE	24.2697	26.1566	34.972
CVS162926CLIU	2022-01-27	C_Uppsala	POSITIVE	Omicron (BA.1) POSITIVE	25.8321	26.8564	28.1795
CVS162927CLIU	2022-03-01	X_Gävleborg	NEGATIVE		Undetermined	Undetermined	30.2784
CVS162928CLIU	2022-01-28	G_Kronoberg	POSITIVE	Omicron (BA.1) NEGATIVE	27.1854	Undetermined	31.3745
CVS162929CLIU	2022-02-15	Y_Västernorrland	POSITIVE	Omicron (BA.1) POSITIVE	21.307	26.4555	31.1304
CVS162930CLIU	2022-01-27	W_Dalarna	NEGATIVE		Undetermined	Undetermined	30.304
CVS162931CLIU	2022-02-09	X_Gävleborg	POSITIVE	Omicron (BA.1) POSITIVE	21.6474	24.0034	33.5739
CVS162932CLIU	2022-02-01	Z_Jämtland/Härjedalen	NEGATIVE		Undetermined	Undetermined	30.9232
CVS162933CLIU	2022-02-04	S_Värmland	POSITIVE	Omicron (BA.1) POSITIVE	33.9564	38.5495	30.8525
CVS162934CLIU	2022-01-28	X_Gävleborg	NEGATIVE		Undetermined	Undetermined	28.0279
CVS162935CLIU	2022-02-11	W_Dalarna	NEGATIVE		Undetermined	Undetermined	30.912
CVS162936CLIU	2022-02-04	S_Värmland	NEGATIVE		Undetermined	Undetermined	31.9709
CVS162937CLIU	2022-02-04	W_Dalarna	NEGATIVE		Undetermined	Undetermined	31.2139
CVS162938CLIU	2022-01-26	Y_Västernorrland	POSITIVE	Omicron (BA.1) NEGATIVE	28.2115	Undetermined	32.3199
CVS162939CLIU	2022-01-29	W_Dalarna	NEGATIVE		Undetermined	Undetermined	32.8894
CVS162940CLIU	2022-02-09	W_Dalarna	POSITIVE	Omicron (BA.1) NEGATIVE	24.5354	Undetermined	26.9047
CVS162941CLIU	2022-02-09	S_Värmland	POSITIVE	Omicron (BA.1) POSITIVE	25.9019	29.0485	33.3468
CVS162942CLIU	2022-02-03	X_Gävleborg	NEGATIVE		Undetermined	Undetermined	32.3872
CVS162943CLIU	2022-01-27	F_Jönköping	POSITIVE	Omicron (BA.1) NEGATIVE	30.8439	Undetermined	30.4668
CVS162944CLIU	2022-01-29	F_Jönköping	POSITIVE	Omicron (BA.1) NEGATIVE	22.9758	Undetermined	28.9843
CVS162945CLIU	2022-02-01	U_Västmanland	POSITIVE	Omicron (BA.1) NEGATIVE	25.3966	Undetermined	34.8459
CVS162946CLIU	2022-01-29	S_Värmland	NEGATIVE		Undetermined	Undetermined	32.6684
CVS162947CLIU	2022-01-29	W_Dalarna	POSITIVE	Omicron (BA.1) NEGATIVE	22.1046	Undetermined	39.9275
CVS162948CLIU	2022-02-01	W_Dalarna	POSITIVE	Omicron (BA.1) POSITIVE	27.102	29.2374	32.3339
CVS162949CLIU	2022-02-01	W_Dalarna	POSITIVE	Omicron (BA.1) NEGATIVE	29.1619	Undetermined	30.1554
CVS162950CLIU	2022-02-02	F_Jönköping	NEGATIVE		Undetermined	Undetermined	29.1701
CVS162951CLIU	2022-01-26	C_Uppsala	NEGATIVE		Undetermined	Undetermined	22.7861
CVS162952CLIU	2022-02-22	X_Gävleborg	NEGATIVE		Undetermined	Undetermined	36.7522
CVS162953CLIU	2022-01-29	G_Kronoberg	NEGATIVE		Undetermined	Undetermined	29.6638
CVS162954CLIU	2022-01-29	S_Värmland	POSITIVE	Omicron (BA.1) POSITIVE	21.935	22.6815	26.1131
CVS162955CLIU	2022-02-01	F_Jönköping	NEGATIVE		Undetermined	Undetermined	34.0562
CVS162956CLIU	2022-02-25	Z_Jämtland/Härjedalen	NEGATIVE		Undetermined	Undetermined	32.3864
CVS162957CLIU	2022-01-27	U_Västmanland	POSITIVE	Omicron (BA.1) POSITIVE	23.8615	26.6448	30.6869
CVS162958CLIU	2022-02-02	U_Västmanland	POSITIVE	Omicron (BA.1) NEGATIVE	28.1017	Undetermined	34.8839
CVS162959CLIU	2022-02-25	Z_Jämtland/Härjedalen	NEGATIVE		Undetermined	Undetermined	30.6643
CVS162960CLIU	2022-02-02	W_Dalarna	POSITIVE	Omicron (BA.1) POSITIVE	16.7948	18.627	27.8925
CVS162961CLIU	2022-01-26	F_Jönköping	POSITIVE	Omicron (BA.1) POSITIVE	22.2591	23.634	29.3898
CVS162962CLIU	2022-02-08	W_Dalarna	NEGATIVE		Undetermined	Undetermined	33.5765
CVS162963CLIU	2022-02-03	U_Västmanland	NEGATIVE		Undetermined	Undetermined	30.9887
CVS162964CLIU	2022-01-29	W_Dalarna	POSITIVE	Omicron (BA.1) POSITIVE	22.1963	23.9855	29.8697
CVS162965CLIU	2022-02-10	X_Gävleborg	NEGATIVE		Undetermined	Undetermined	35.3312
CVS162966CLIU	2022-02-04	S_Värmland	POSITIVE	Omicron (BA.1) POSITIVE	27.9098	29.937	32.4115
CVS162967CLIU	2022-02-01	Y_Västernorrland	POSITIVE	Omicron (BA.1) POSITIVE	22.5327	24.127	30.5815
CVS162968CLIU	2022-02-04	F_Jönköping	NEGATIVE		Undetermined	Undetermined	34.6897
CVS162969CLIU	2022-02-08	G_Kronoberg	POSITIVE	Omicron (BA.1) NEGATIVE	24.0454	Undetermined	32.9837
CVS162970CLIU	2022-02-23	U_Västmanland	NEGATIVE		Undetermined	Undetermined	33.4688
CVS162971CLIU	2022-01-28	X_Gävleborg	NEGATIVE		Undetermined	Undetermined	29.0358
CVS162972CLIU	2022-03-04	F_Jönköping	NEGATIVE		Undetermined	Undetermined	30.9911
CVS162973CLIU	2022-01-27	U_Västmanland	POSITIVE	Omicron (BA.1) POSITIVE	21.4272	23.2584	33.2214
CVS162974CLIU	2022-02-11	X_Gävleborg	POSITIVE	Omicron (BA.1) NEGATIVE	24.2061	Undetermined	32.5853
CVS162975CLIU	2022-01-29	W_Dalarna	NEGATIVE		Undetermined	Undetermined	33.519
CVS162976CLIU	2022-02-03	W_Dalarna	NEGATIVE		Undetermined	Undetermined	28.284
CVS162977CLIU	2022-02-04	S_Värmland	POSITIVE	Omicron (BA.1) NEGATIVE	22.6496	Undetermined	33.2834
CVS162978CLIU	2022-02-02	F_Jönköping	POSITIVE	Omicron (BA.1) NEGATIVE	21.8928	Undetermined	35.4541
CVS162979CLIU	2022-02-02	U_Västmanland	NEGATIVE		Undetermined	Undetermined	35.8912
CVS162980CLIU	2022-01-28	C_Uppsala	POSITIVE	Omicron (BA.1) NEGATIVE	21.5901	Undetermined	28.3725
CVS162981CLIU	2022-02-01	F_Jönköping	NEGATIVE		Undetermined	Undetermined	30.7079
CVS162982CLIU	2022-02-04	U_Västmanland	NEGATIVE		Undetermined	Undetermined	32.797
CVS162983CLIU	2022-02-03	S_Värmland	POSITIVE	Omicron (BA.1) NEGATIVE	27.6783	Undetermined	32.5243
CVS162984CLIU	2022-02-04	C_Uppsala	NEGATIVE		Undetermined	Undetermined	25.0276
CVS162985CLIU	2022-01-27	G_Kronoberg	POSITIVE	Omicron (BA.1) NEGATIVE	20.46	Undetermined	27.6928
CVS162986CLIU	2022-01-29	S_Värmland	NEGATIVE		Undetermined	Undetermined	30.3999
CVS162987CLIU	2022-02-04	W_Dalarna	POSITIVE	Omicron (BA.1) NEGATIVE	21.1837	Undetermined	36.2362
CVS162988CLIU	2022-02-04	G_Kronoberg	POSITIVE	Omicron (BA.1) NEGATIVE	20.2386	Undetermined	31.9907
CVS162989CLIU	2022-02-08	Z_Jämtland/Härjedalen	NEGATIVE		Undetermined	Undetermined	31.999
CVS162990CLIU	2022-01-26	C_Uppsala	POSITIVE	Omicron (BA.1) POSITIVE	31.8106	32.0394	31.9907
CVS162991CLIU	2022-01-28	C_Uppsala	POSITIVE	Omicron (BA.1) NEGATIVE	20.7224	Undetermined	28.4213
CVS162992CLIU	2022-01-28	Y_Västernorrland	POSITIVE	Omicron (BA.1) POSITIVE	20.3407	22.1548	29.9099
CVS162993CLIU	2022-02-02	X_Gävleborg	POSITIVE	Omicron (BA.1) POSITIVE	29.2349	30.9283	32.6618
CVS162994CLIU	2022-02-03	S_Värmland	POSITIVE	Omicron (BA.1) POSITIVE	21.7022	23.788	33.8737
CVS162995CLIU	2022-02-04	S_Värmland	POSITIVE	Omicron (BA.1) POSITIVE	24.4811	26.1961	30.5574
CVS162996CLIU	2022-03-02	G_Kronoberg	NEGATIVE		Undetermined	Undetermined	31.3429
CVS162997CLIU	2022-01-28	U_Västmanland	NEGATIVE		Undetermined	Undetermined	32.007
CVS162998CLIU	2022-02-02	C_Uppsala	POSITIVE	Omicron (BA.1) POSITIVE	24.6388	25.4377	27.1204
CVS162999CLIU	2022-01-28	Y_Västernorrland	POSITIVE	Omicron (BA.1) POSITIVE	23.6863	25.1575	33.2419
CVS163000CLIU	2022-02-01	X_Gävleborg	POSITIVE	Omicron (BA.1) NEGATIVE	33.3048	Undetermined	29.4318
CVS163001CLIU	2022-02-01	W_Dalarna	POSITIVE	Omicron (BA.1) NEGATIVE	19.7287	Undetermined	31.1917
CVS163002CLIU	2022-02-09	S_Värmland	NEGATIVE		Undetermined	Undetermined	30.4978
CVS163003CLIU	2022-02-08	Y_Västernorrland	NEGATIVE		Undetermined	Undetermined	31.4958
CVS163004CLIU	2022-02-01	C_Uppsala	POSITIVE	Omicron (BA.1) POSITIVE	24.6576	25.0673	30.4465
CVS163005CLIU	2022-01-28	Z_Jämtland/Härjedalen	POSITIVE	Omicron (BA.1) POSITIVE	24.985	27.4353	33.1153
CVS163006CLIU	2022-03-01	W_Dalarna	POSITIVE	Omicron (BA.1) POSITIVE	28.115	31.1037	35.6467
CVS163007CLIU	2022-02-03	C_Uppsala	POSITIVE	Omicron (BA.1) NEGATIVE	31.9514	Undetermined	26.501
CVS163008CLIU	2022-01-29	F_Jönköping	POSITIVE	Omicron (BA.1) POSITIVE	18.4152	19.7069	33.8675
CVS163009CLIU	2022-02-25	X_Gävleborg	NEGATIVE		Undetermined	Undetermined	35.2085
CVS163010CLIU	2022-02-03	C_Uppsala	POSITIVE	Omicron (BA.1) NEGATIVE	31.582	Undetermined	25.5689
CVS163011CLIU	2022-02-01	S_Värmland	POSITIVE	Omicron (BA.1) POSITIVE	29.0363	32.367	37.2546
CVS163012CLIU	2022-02-04	S_Värmland	POSITIVE	Omicron (BA.1) NEGATIVE	26.5929	Undetermined	30.6723
CVS163013CLIU	2022-01-26	C_Uppsala	NEGATIVE		Undetermined	Undetermined	27.7981
CVS163014CLIU	2022-01-28	X_Gävleborg	POSITIVE	Omicron (BA.1) NEGATIVE	20.2712	Undetermined	28.1074
CVS163015CLIU	2022-02-02	Z_Jämtland/Härjedalen	NEGATIVE		Undetermined	Undetermined	34.5648
CVS163016CLIU	2022-02-08	X_Gävleborg	NEGATIVE		Undetermined	Undetermined	31.9712
CVS163017CLIU	2022-02-01	S_Värmland	POSITIVE	Omicron (BA.1) NEGATIVE	21.556	Undetermined	32.5174
CVS163018CLIU	2022-02-12	G_Kronoberg	POSITIVE	Omicron (BA.1) POSITIVE	23.7791	25.8161	32.8332
CVS163019CLIU	2022-01-28	X_Gävleborg	NEGATIVE		Undetermined	Undetermined	27.4303
CVS163020CLIU	2022-01-27	U_Västmanland	NEGATIVE		Undetermined	Undetermined	31.1052
CVS163021CLIU	2022-02-01	U_Västmanland	POSITIVE	Omicron (BA.1) NEGATIVE	30.4632	Undetermined	32.0052
CVS163022CLIU	2022-02-01	G_Kronoberg	NEGATIVE		Undetermined	Undetermined	26.3566
CVS163023CLIU	2022-01-29	C_Uppsala	POSITIVE	Omicron (BA.1) NEGATIVE	21.9783	Undetermined	28.5152
CVS163024CLIU	2022-02-01	S_Värmland	POSITIVE	Omicron (BA.1) POSITIVE	23.2058	25.5629	29.2076
CVS163025CLIU	2022-02-04	Y_Västernorrland	POSITIVE	Omicron (BA.1) POSITIVE	27.2025	28.8879	33.3275
CVS163026CLIU	2022-01-29	X_Gävleborg	NEGATIVE		Undetermined	Undetermined	30.0618
CVS163027CLIU	2022-02-05	W_Dalarna	NEGATIVE		Undetermined	Undetermined	35.22
CVS163028CLIU	2022-01-29	F_Jönköping	POSITIVE	Omicron (BA.1) NEGATIVE	32.7701	Undetermined	32.153
CVS163029CLIU	2022-02-01	F_Jönköping	POSITIVE	Omicron (BA.1) POSITIVE	23.2389	25.421	26.8908
CVS163030CLIU	2022-02-04	X_Gävleborg	NEGATIVE		Undetermined	Undetermined	33.5823
CVS163031CLIU	2022-03-02	F_Jönköping	POSITIVE	Omicron (BA.1) NEGATIVE	22.4748	Undetermined	30.5783
CVS163032CLIU	2022-02-06	S_Värmland	POSITIVE	Omicron (BA.1) NEGATIVE	23.9213	Undetermined	33.222
CVS163033CLIU	2022-02-08	U_Västmanland	NEGATIVE		Undetermined	Undetermined	31.084
CVS163034CLIU	2022-01-28	Y_Västernorrland	POSITIVE	Omicron (BA.1) POSITIVE	30.2574	32.4167	31.4514
CVS163035CLIU	2022-01-27	F_Jönköping	POSITIVE	Omicron (BA.1) NEGATIVE	23.7541	Undetermined	29.7828
CVS163036CLIU	2022-01-27	S_Värmland	NEGATIVE		Undetermined	Undetermined	33.7691
CVS163037CLIU	2022-02-05	U_Västmanland	NEGATIVE		Undetermined	Undetermined	33.8753
CVS163038CLIU	2022-01-27	X_Gävleborg	POSITIVE	Omicron (BA.1) POSITIVE	19.3184	20.35	37.8553
CVS163039CLIU	2022-01-27	W_Dalarna	NEGATIVE		Undetermined	Undetermined	27.5038
CVS163040CLIU	2022-02-01	G_Kronoberg	NEGATIVE		Undetermined	Undetermined	28.9281
CVS163041CLIU	2022-02-01	X_Gävleborg	POSITIVE	Omicron (BA.1) POSITIVE	25.1022	27.1266	35.656
CVS163042CLIU	2022-02-02	X_Gävleborg	NEGATIVE		Undetermined	Undetermined	30.056
CVS163043CLIU	2022-01-28	W_Dalarna	POSITIVE	Omicron (BA.1) POSITIVE	26.1307	27.75	31.0815
CVS163044CLIU	2022-01-29	C_Uppsala	NEGATIVE		Undetermined	Undetermined	25.4535
CVS163045CLIU	2022-02-01	Z_Jämtland/Härjedalen	POSITIVE	Omicron (BA.1) NEGATIVE	35.8169	Undetermined	33.3378
CVS163046CLIU	2022-02-02	S_Värmland	POSITIVE	Omicron (BA.1) NEGATIVE	32.8296	Undetermined	30.1879
CVS163047CLIU	2022-01-27	S_Värmland	POSITIVE	Omicron (BA.1) POSITIVE	19.5286	21.7691	27.6617
CVS163048CLIU	2022-01-28	G_Kronoberg	NEGATIVE		Undetermined	Undetermined	28.2672
CVS163049CLIU	2022-01-30	U_Västmanland	NEGATIVE		Undetermined	Undetermined	31.4216
CVS163050CLIU	2022-02-08	U_Västmanland	POSITIVE	Omicron (BA.1) NEGATIVE	21.847	Undetermined	29.1268
CVS163051CLIU	2022-02-03	U_Västmanland	NEGATIVE		Undetermined	Undetermined	32.7753
CVS163052CLIU	2022-01-28	W_Dalarna	POSITIVE	Omicron (BA.1) POSITIVE	32.1356	33.729	34.0296
CVS163053CLIU	2022-02-22	S_Värmland	NEGATIVE		Undetermined	Undetermined	34.8
CVS163054CLIU	2022-01-28	X_Gävleborg	POSITIVE	Omicron (BA.1) POSITIVE	16.6027	17.5623	29.9948
CVS163055CLIU	2022-02-01	S_Värmland	POSITIVE	Omicron (BA.1) POSITIVE	27.1902	30.3622	31.7367
CVS163056CLIU	2022-01-30	X_Gävleborg	NEGATIVE		Undetermined	Undetermined	31.1725
CVS163057CLIU	2022-01-27	U_Västmanland	NEGATIVE		Undetermined	Undetermined	28.8579
CVS163058CLIU	2022-02-02	W_Dalarna	POSITIVE	Omicron (BA.1) POSITIVE	28.5044	31.5481	35.4436
CVS163059CLIU	2022-01-29	U_Västmanland	NEGATIVE		Undetermined	Undetermined	31.341
CVS163060CLIU	2022-02-01	X_Gävleborg	POSITIVE	Omicron (BA.1) POSITIVE	29.2324	31.187	Undetermined
CVS163061CLIU	2022-02-02	S_Värmland	POSITIVE	Omicron (BA.1) NEGATIVE	27.6938	Undetermined	30.6627
CVS163062CLIU	2022-02-04	Z_Jämtland/Härjedalen	POSITIVE	Omicron (BA.1) POSITIVE	24.3928	26.2569	30.5593
CVS163063CLIU	2022-01-29	W_Dalarna	NEGATIVE		Undetermined	Undetermined	31.8928
CVS163064CLIU	2022-02-03	X_Gävleborg	NEGATIVE		Undetermined	Undetermined	36.0715
CVS163065CLIU	2022-01-27	W_Dalarna	POSITIVE	Omicron (BA.1) NEGATIVE	16.8577	Undetermined	28.7448
CVS163066CLIU	2022-02-01	S_Värmland	NEGATIVE		Undetermined	Undetermined	33.7886
CVS163067CLIU	2022-02-03	G_Kronoberg	POSITIVE	Omicron (BA.1) POSITIVE	24.9468	28.0167	31.1032
CVS163068CLIU	2022-02-23	Z_Jämtland/Härjedalen	POSITIVE	Omicron (BA.1) POSITIVE	30.0702	34.8894	32.0143
CVS163069CLIU	2022-02-05	Z_Jämtland/Härjedalen	POSITIVE	Omicron (BA.1) NEGATIVE	22.975	Undetermined	31.5842
CVS163070CLIU	2022-01-29	C_Uppsala	NEGATIVE		Undetermined	Undetermined	26.9907
CVS163071CLIU	2022-01-27	U_Västmanland	POSITIVE	Omicron (BA.1) NEGATIVE	20.4344	Undetermined	27.3253
CVS163072CLIU	2022-02-08	W_Dalarna	NEGATIVE		Undetermined	Undetermined	33.507
CVS163073CLIU	2022-02-15	Z_Jämtland/Härjedalen	POSITIVE	Omicron (BA.1) NEGATIVE	30.6536	Undetermined	34.5424
CVS163074CLIU	2022-01-29	Z_Jämtland/Härjedalen	NEGATIVE		Undetermined	Undetermined	27.1019
CVS163075CLIU	2022-02-03	Y_Västernorrland	NEGATIVE		Undetermined	Undetermined	32.4386
CVS163076CLIU	2022-02-15	Z_Jämtland/Härjedalen	NEGATIVE		Undetermined	Undetermined	31.6936
CVS163077CLIU	2022-02-01	F_Jönköping	NEGATIVE		Undetermined	Undetermined	28.3097
CVS163078CLIU	2022-01-28	G_Kronoberg	POSITIVE	Omicron (BA.1) NEGATIVE	22.4675	Undetermined	29.1944
CVS163079CLIU	2022-03-08	U_Västmanland	POSITIVE	Omicron (BA.1) POSITIVE	25.1643	28.5233	34.1051
CVS163080CLIU	2022-02-19	X_Gävleborg	NEGATIVE		Undetermined	Undetermined	30.9104
CVS163081CLIU	2022-02-05	Y_Västernorrland	POSITIVE	Omicron (BA.1) POSITIVE	25.3063	26.552	33.5257
CVS163082CLIU	2022-01-29	Z_Jämtland/Härjedalen	NEGATIVE		Undetermined	Undetermined	27.0494
CVS163083CLIU	2022-01-28	U_Västmanland	POSITIVE	Omicron (BA.1) POSITIVE	25.503	28.3083	34.1524
CVS163084CLIU	2022-02-26	U_Västmanland	NEGATIVE		Undetermined	Undetermined	31.3232
CVS163085CLIU	2022-02-09	W_Dalarna	NEGATIVE		Undetermined	Undetermined	32.1531
CVS163086CLIU	2022-01-28	S_Värmland	POSITIVE	Omicron (BA.1) NEGATIVE	20.99	Undetermined	29.3645
CVS163087CLIU	2022-01-27	G_Kronoberg	NEGATIVE		Undetermined	Undetermined	33.8296
CVS163088CLIU	2022-02-08	W_Dalarna	POSITIVE	Omicron (BA.1) POSITIVE	28.4568	30.5626	33.1861
CVS163089CLIU	2022-02-01	W_Dalarna	NEGATIVE		Undetermined	Undetermined	31.0008
CVS163090CLIU	2022-02-01	W_Dalarna	POSITIVE	Omicron (BA.1) POSITIVE	21.7089	24.5694	33.4557
CVS163091CLIU	2022-02-03	S_Värmland	NEGATIVE		Undetermined	Undetermined	36.9291
CVS163092CLIU	2022-01-26	Y_Västernorrland	POSITIVE	Omicron (BA.1) POSITIVE	26.5737	28.2452	30.2963
CVS163093CLIU	2022-02-08	S_Värmland	POSITIVE	Omicron (BA.1) NEGATIVE	20.3068	Undetermined	32.2684
CVS163094CLIU	2022-02-10	S_Värmland	POSITIVE	Omicron (BA.1) NEGATIVE	24.0569	Undetermined	33.368
CVS163095CLIU	2022-02-09	W_Dalarna	POSITIVE	Omicron (BA.1) NEGATIVE	23.4857	Undetermined	31.6195
CVS163096CLIU	2022-02-22	W_Dalarna	POSITIVE	Omicron (BA.1) POSITIVE	22.1989	24.2654	30.1199
CVS163097CLIU	2022-02-02	Y_Västernorrland	POSITIVE	Omicron (BA.1) POSITIVE	25.9518	27.5063	36.159
CVS163098CLIU	2022-02-02	F_Jönköping	NEGATIVE		Undetermined	Undetermined	32.7807
CVS163099CLIU	2022-02-08	C_Uppsala	NEGATIVE		Undetermined	Undetermined	25.2509
CVS163100CLIU	2022-01-27	Y_Västernorrland	NEGATIVE		Undetermined	Undetermined	33.3847
CVS163101CLIU	2022-01-27	X_Gävleborg	POSITIVE	Omicron (BA.1) NEGATIVE	26.1763	Undetermined	33.0609
CVS163102CLIU	2022-02-03	X_Gävleborg	POSITIVE	Omicron (BA.1) NEGATIVE	20.8942	Undetermined	27.2874
CVS163103CLIU	2022-02-01	S_Värmland	NEGATIVE		Undetermined	Undetermined	26.9614
CVS163104CLIU	2022-02-08	U_Västmanland	POSITIVE	Omicron (BA.1) NEGATIVE	34.3434	Undetermined	35.3296
CVS163105CLIU	2022-01-26	Z_Jämtland/Härjedalen	NEGATIVE		Undetermined	Undetermined	33.7403
CVS163106CLIU	2022-02-05	U_Västmanland	POSITIVE	Omicron (BA.1) POSITIVE	30.2862	33.2587	33.1013
CVS163107CLIU	2022-02-03	U_Västmanland	POSITIVE	Omicron (BA.1) NEGATIVE	34.5707	Undetermined	33.6124
CVS163108CLIU	2022-01-30	W_Dalarna	NEGATIVE		Undetermined	Undetermined	32.398
CVS163109CLIU	2022-01-29	Z_Jämtland/Härjedalen	POSITIVE	Omicron (BA.1) POSITIVE	25.1971	26.0634	27.9371
CVS163110CLIU	2022-01-28	X_Gävleborg	POSITIVE	Omicron (BA.1) POSITIVE	21.5358	23.3032	33.4782
CVS163111CLIU	2022-01-27	G_Kronoberg	POSITIVE	Omicron (BA.1) NEGATIVE	21.3902	Undetermined	31.1109
CVS163112CLIU	2022-01-30	Z_Jämtland/Härjedalen	NEGATIVE		Undetermined	Undetermined	31.7567
CVS163113CLIU	2022-01-27	W_Dalarna	NEGATIVE		Undetermined	Undetermined	27.9426
CVS163114CLIU	2022-02-08	G_Kronoberg	NEGATIVE		Undetermined	Undetermined	29.7862
CVS163115CLIU	2022-02-02	G_Kronoberg	POSITIVE	Omicron (BA.1) NEGATIVE	19.8521	Undetermined	27.4942
CVS163116CLIU	2022-02-03	G_Kronoberg	NEGATIVE		Undetermined	Undetermined	34.3987
CVS163117CLIU	2022-01-28	U_Västmanland	NEGATIVE		Undetermined	Undetermined	30.5547
CVS163118CLIU	2022-02-02	X_Gävleborg	POSITIVE	Omicron (BA.1) POSITIVE	25.0543	27.1769	33.429
CVS163119CLIU	2022-01-29	Y_Västernorrland	POSITIVE	Omicron (BA.1) POSITIVE	32.2665	35.1503	32.9618
CVS163120CLIU	2022-03-03	X_Gävleborg	NEGATIVE		Undetermined	Undetermined	35.5086
CVS163121CLIU	2022-02-26	X_Gävleborg	NEGATIVE		Undetermined	Undetermined	35.039
CVS163122CLIU	2022-02-08	Y_Västernorrland	POSITIVE	Omicron (BA.1) POSITIVE	21.5637	22.576	28.3305
CVS163123CLIU	2022-01-29	F_Jönköping	POSITIVE	Omicron (BA.1) NEGATIVE	30.9835	Undetermined	32.4694
CVS163124CLIU	2022-01-29	F_Jönköping	POSITIVE	Omicron (BA.1) NEGATIVE	32.0207	Undetermined	26.686
CVS163125CLIU	2022-01-28	G_Kronoberg	NEGATIVE		Undetermined	Undetermined	33.6427
CVS163126CLIU	2022-01-28	Y_Västernorrland	POSITIVE	Omicron (BA.1) NEGATIVE	20.7843	Undetermined	35.7262
CVS163127CLIU	2022-01-27	F_Jönköping	NEGATIVE		Undetermined	Undetermined	29.7401
CVS163128CLIU	2022-01-27	S_Värmland	POSITIVE	Omicron (BA.1) NEGATIVE	19.1676	Undetermined	30.1508
CVS163129CLIU	2022-01-29	W_Dalarna	NEGATIVE		Undetermined	Undetermined	31.3689
CVS163130CLIU	2022-01-29	S_Värmland	NEGATIVE		Undetermined	Undetermined	27.032
CVS163131CLIU	2022-02-02	X_Gävleborg	NEGATIVE		Undetermined	Undetermined	31.8945
CVS163132CLIU	2022-02-08	U_Västmanland	NEGATIVE		Undetermined	Undetermined	31.5722
CVS163133CLIU	2022-01-29	S_Värmland	POSITIVE	Omicron (BA.1) NEGATIVE	27.4616	Undetermined	35.6609
CVS163134CLIU	2022-02-05	S_Värmland	NEGATIVE		Undetermined	Undetermined	28.1962
CVS163135CLIU	2022-01-29	Z_Jämtland/Härjedalen	POSITIVE	Omicron (BA.1) POSITIVE	24.7595	25.4528	31.7671
CVS163136CLIU	2022-01-28	W_Dalarna	NEGATIVE		Undetermined	Undetermined	27.9714
CVS163137CLIU	2022-02-12	U_Västmanland	NEGATIVE		Undetermined	Undetermined	32.5349
CVS163138CLIU	2022-02-03	U_Västmanland	NEGATIVE		Undetermined	Undetermined	33.9729
CVS163139CLIU	2022-01-29	X_Gävleborg	NEGATIVE		Undetermined	Undetermined	34.4213
CVS163140CLIU	2022-02-01	F_Jönköping	NEGATIVE		Undetermined	Undetermined	29.5818
CVS163141CLIU	2022-02-03	S_Värmland	NEGATIVE		Undetermined	Undetermined	35.1776
CVS163142CLIU	2022-02-09	Y_Västernorrland	NEGATIVE		Undetermined	Undetermined	35.2473
CVS163143CLIU	2022-02-01	Z_Jämtland/Härjedalen	POSITIVE	Omicron (BA.1) NEGATIVE	22.3002	Undetermined	29.4793
CVS163144CLIU	2022-02-04	G_Kronoberg	POSITIVE	Omicron (BA.1) NEGATIVE	28.6795	Undetermined	31.3428
CVS163145CLIU	2022-02-01	U_Västmanland	NEGATIVE		Undetermined	Undetermined	26.0096
CVS163146CLIU	2022-01-29	G_Kronoberg	POSITIVE	Omicron (BA.1) NEGATIVE	23.3928	Undetermined	38.4086
CVS163147CLIU	2022-02-02	W_Dalarna	NEGATIVE		Undetermined	Undetermined	33.9449
CVS163148CLIU	2022-02-05	G_Kronoberg	NEGATIVE		Undetermined	Undetermined	34.5152
CVS163149CLIU	2022-01-29	X_Gävleborg	NEGATIVE		Undetermined	Undetermined	31.3373
CVS163150CLIU	2022-01-29	C_Uppsala	NEGATIVE		Undetermined	Undetermined	28.6673
CVS163151CLIU	2022-02-04	F_Jönköping	NEGATIVE		Undetermined	Undetermined	29.6499
CVS163152CLIU	2022-02-12	Z_Jämtland/Härjedalen	NEGATIVE		Undetermined	Undetermined	32.8752
CVS163153CLIU	2022-02-08	C_Uppsala	NEGATIVE		Undetermined	Undetermined	22.7135
CVS163154CLIU	2022-01-28	F_Jönköping	NEGATIVE		Undetermined	Undetermined	31.124
CVS163155CLIU	2022-01-28	G_Kronoberg	POSITIVE	Omicron (BA.1) NEGATIVE	22.0416	Undetermined	29.9895
CVS163156CLIU	2022-01-28	W_Dalarna	POSITIVE	Omicron (BA.1) POSITIVE	24.2909	25.3367	31.7247
CVS163157CLIU	2022-01-30	W_Dalarna	POSITIVE	Omicron (BA.1) NEGATIVE	26.0362	Undetermined	30.9312
CVS163158CLIU	2022-02-01	Z_Jämtland/Härjedalen	NEGATIVE		Undetermined	Undetermined	30.3346
CVS163159CLIU	2022-01-27	W_Dalarna	POSITIVE	Omicron (BA.1) POSITIVE	27.9157	30.8658	30.8051
CVS163160CLIU	2022-02-01	G_Kronoberg	POSITIVE	Omicron (BA.1) NEGATIVE	24.9925	Undetermined	33.7202
CVS163161CLIU	2022-02-03	U_Västmanland	POSITIVE	Omicron (BA.1) POSITIVE	22.3495	24.7557	31.7532
CVS163162CLIU	2022-02-08	Y_Västernorrland	POSITIVE	Omicron (BA.1) POSITIVE	33.5679	36.2415	33.0252
CVS163163CLIU	2022-02-12	W_Dalarna	NEGATIVE		Undetermined	Undetermined	33.6385
CVS163164CLIU	2022-01-28	G_Kronoberg	POSITIVE	Omicron (BA.1) POSITIVE	21.5745	23.1104	27.3384
CVS163165CLIU	2022-01-29	G_Kronoberg	NEGATIVE		Undetermined	Undetermined	30.9053
CVS163166CLIU	2022-02-02	U_Västmanland	POSITIVE	Omicron (BA.1) NEGATIVE	22.7942	Undetermined	34.0974
CVS163167CLIU	2022-01-27	S_Värmland	POSITIVE	Omicron (BA.1) POSITIVE	23.5946	26.1261	31.2773
CVS163168CLIU	2022-01-28	X_Gävleborg	POSITIVE	Omicron (BA.1) POSITIVE	22.6579	23.5064	26.9663
CVS163169CLIU	2022-02-05	U_Västmanland	NEGATIVE		Undetermined	Undetermined	27.7629
CVS163170CLIU	2022-01-28	X_Gävleborg	POSITIVE	Omicron (BA.1) POSITIVE	25.6131	26.4482	35.6004
CVS163171CLIU	2022-01-27	W_Dalarna	POSITIVE	Omicron (BA.1) POSITIVE	30.6402	31.9648	32.8001
CVS163172CLIU	2022-02-03	U_Västmanland	POSITIVE	Omicron (BA.1) NEGATIVE	29.3708	Undetermined	29.604
CVS163173CLIU	2022-02-03	U_Västmanland	POSITIVE	Omicron (BA.1) POSITIVE	31.9594	36.508	35.9563
CVS163174CLIU	2022-02-16	U_Västmanland	POSITIVE	Omicron (BA.1) NEGATIVE	23.6966	Undetermined	30.5018
CVS163175CLIU	2022-02-03	G_Kronoberg	POSITIVE	Omicron (BA.1) NEGATIVE	27.3578	Undetermined	31.1231
CVS163176CLIU	2022-01-31	U_Västmanland	POSITIVE	Omicron (BA.1) POSITIVE	26.5747	28.2996	29.1908
CVS163177CLIU	2022-01-28	G_Kronoberg	POSITIVE	Omicron (BA.1) POSITIVE	30.8282	33.3748	32.1707
CVS163178CLIU	2022-01-26	C_Uppsala	POSITIVE	Omicron (BA.1) POSITIVE	31.9671	32.047	25.5526
CVS163179CLIU	2022-01-27	C_Uppsala	POSITIVE	Omicron (BA.1) NEGATIVE	18.0265	Undetermined	26.4535
CVS163180CLIU	2022-02-04	X_Gävleborg	POSITIVE	Omicron (BA.1) POSITIVE	23.5573	25.2768	33.6598
CVS163181CLIU	2022-01-26	Y_Västernorrland	POSITIVE	Omicron (BA.1) NEGATIVE	25.3853	Undetermined	28.8002
CVS163182CLIU	2022-01-27	U_Västmanland	NEGATIVE		Undetermined	Undetermined	28.9575
CVS163183CLIU	2022-02-01	C_Uppsala	NEGATIVE		Undetermined	Undetermined	34.2106
CVS163184CLIU	2022-02-09	X_Gävleborg	POSITIVE	Omicron (BA.1) POSITIVE	24.3903	25.4681	30.1846
CVS163185CLIU	2022-01-29	U_Västmanland	NEGATIVE		Undetermined	Undetermined	28.8501
CVS163186CLIU	2022-01-28	X_Gävleborg	POSITIVE	Omicron (BA.1) POSITIVE	22.5225	23.4213	30.4592
CVS163187CLIU	2022-01-28	X_Gävleborg	NEGATIVE		Undetermined	Undetermined	30.2889
CVS163188CLIU	2022-02-23	Z_Jämtland/Härjedalen	NEGATIVE		Undetermined	Undetermined	30.0083
CVS163189CLIU	2022-02-01	W_Dalarna	NEGATIVE		Undetermined	Undetermined	34.9698
CVS163190CLIU	2022-02-01	Y_Västernorrland	NEGATIVE		Undetermined	Undetermined	29.3863
CVS163191CLIU	2022-01-29	X_Gävleborg	POSITIVE	Omicron (BA.1) POSITIVE	30.2945	32.2956	33.5576
CVS163192CLIU	2022-02-11	U_Västmanland	NEGATIVE		Undetermined	Undetermined	29.9611
CVS163193CLIU	2022-01-30	C_Uppsala	NEGATIVE		Undetermined	Undetermined	27.9122
CVS163194CLIU	2022-02-08	X_Gävleborg	NEGATIVE		Undetermined	Undetermined	34.3584
CVS163195CLIU	2022-01-26	Z_Jämtland/Härjedalen	NEGATIVE		Undetermined	Undetermined	29.1552
CVS163196CLIU	2022-02-19	Z_Jämtland/Härjedalen	NEGATIVE		Undetermined	Undetermined	35.5356
CVS163197CLIU	2022-02-08	W_Dalarna	POSITIVE	Omicron (BA.1) NEGATIVE	20.2166	Undetermined	34.0023
CVS163198CLIU	2022-01-28	G_Kronoberg	POSITIVE	Omicron (BA.1) NEGATIVE	24.6959	Undetermined	36.988
CVS163199CLIU	2022-01-26	F_Jönköping	POSITIVE	Omicron (BA.1) NEGATIVE	31.6541	Undetermined	34.3991
CVS163200CLIU	2022-01-27	C_Uppsala	POSITIVE	Omicron (BA.1) POSITIVE	23.3456	23.9367	26.4927
CVS163201CLIU	2022-01-28	X_Gävleborg	POSITIVE	Omicron (BA.1) POSITIVE	30.1047	36.6099	34.9354
CVS163202CLIU	2022-01-28	S_Värmland	POSITIVE	Omicron (BA.1) POSITIVE	21.4306	22.3854	28.3519
CVS163203CLIU	2022-02-04	Y_Västernorrland	NEGATIVE		Undetermined	Undetermined	33.0283
CVS163204CLIU	2022-02-03	C_Uppsala	NEGATIVE		Undetermined	Undetermined	23.1672
CVS163205CLIU	2022-03-05	Z_Jämtland/Härjedalen	NEGATIVE		Undetermined	Undetermined	32.1796
CVS163206CLIU	2022-02-16	Z_Jämtland/Härjedalen	POSITIVE	Omicron (BA.1) NEGATIVE	23.6208	Undetermined	29.552
CVS163207CLIU	2022-02-02	U_Västmanland	POSITIVE	Omicron (BA.1) NEGATIVE	18.9093	Undetermined	36.0503
CVS163208CLIU	2022-01-26	C_Uppsala	POSITIVE	Omicron (BA.1) NEGATIVE	18.9709	Undetermined	25.8026
CVS163209CLIU	2022-02-01	W_Dalarna	NEGATIVE		Undetermined	Undetermined	33.2505
CVS163210CLIU	2022-02-02	X_Gävleborg	POSITIVE	Omicron (BA.1) NEGATIVE	21.4851	Undetermined	28.6095
CVS163211CLIU	2022-02-16	X_Gävleborg	POSITIVE	Omicron (BA.1) NEGATIVE	32.1135	Undetermined	31.567
CVS163212CLIU	2022-01-28	S_Värmland	NEGATIVE		Undetermined	Undetermined	33.3069
CVS163213CLIU	2022-02-04	S_Värmland	POSITIVE	Omicron (BA.1) NEGATIVE	27.6133	Undetermined	31.8606
CVS163214CLIU	2022-01-28	S_Värmland	NEGATIVE		Undetermined	Undetermined	30.3444
CVS163215CLIU	2022-03-08	S_Värmland	NEGATIVE		Undetermined	Undetermined	30.1736
CVS163216CLIU	2022-01-28	X_Gävleborg	POSITIVE	Omicron (BA.1) POSITIVE	23.6247	25.2976	33.5776
CVS163217CLIU	2022-02-04	Z_Jämtland/Härjedalen	POSITIVE	Omicron (BA.1) NEGATIVE	20.5512	Undetermined	31.8558
CVS163218CLIU	2022-01-30	W_Dalarna	NEGATIVE		Undetermined	Undetermined	31.0725
CVS163219CLIU	2022-01-28	U_Västmanland	NEGATIVE		Undetermined	Undetermined	31.0151
CVS163220CLIU	2022-02-03	Y_Västernorrland	NEGATIVE		Undetermined	Undetermined	31.5227
CVS163221CLIU	2022-01-28	S_Värmland	POSITIVE	Omicron (BA.1) NEGATIVE	21.7104	Undetermined	34.3209
CVS163222CLIU	2022-02-22	Y_Västernorrland	NEGATIVE		Undetermined	Undetermined	32.0354
CVS163223CLIU	2022-01-28	X_Gävleborg	NEGATIVE		Undetermined	Undetermined	30.9789
CVS163224CLIU	2022-02-01	C_Uppsala	POSITIVE	Omicron (BA.1) NEGATIVE	28.8815	Undetermined	25.004
CVS163225CLIU	2022-02-01	U_Västmanland	POSITIVE	Omicron (BA.1) NEGATIVE	27.0185	Undetermined	32.4114
CVS163226CLIU	2022-01-29	W_Dalarna	POSITIVE	Omicron (BA.1) NEGATIVE	32.5273	Undetermined	25.8512
CVS163227CLIU	2022-02-01	G_Kronoberg	POSITIVE	Omicron (BA.1) NEGATIVE	26.5932	Undetermined	33.2011
CVS163228CLIU	2022-02-04	C_Uppsala	POSITIVE	Omicron (BA.1) NEGATIVE	26.1468	Undetermined	27.6135
CVS163229CLIU	2022-01-27	W_Dalarna	POSITIVE	Omicron (BA.1) NEGATIVE	33.0202	Undetermined	30.3245
CVS163230CLIU	2022-01-26	Y_Västernorrland	POSITIVE	Omicron (BA.1) NEGATIVE	21.1887	Undetermined	34.9802
CVS163231CLIU	2022-01-30	W_Dalarna	POSITIVE	Omicron (BA.1) POSITIVE	24.947	27.734	32.8778
CVS163232CLIU	2022-02-05	Y_Västernorrland	NEGATIVE		Undetermined	Undetermined	33.2515
CVS163233CLIU	2022-01-30	U_Västmanland	POSITIVE	Omicron (BA.1) POSITIVE	31.4738	32.382	33.2012
CVS163234CLIU	2022-02-05	X_Gävleborg	POSITIVE	Omicron (BA.1) POSITIVE	19.491	20.8445	29.9077
CVS163235CLIU	2022-01-29	F_Jönköping	POSITIVE	Omicron (BA.1) POSITIVE	24.8592	26.5368	29.7564
CVS163236CLIU	2022-02-23	U_Västmanland	POSITIVE	Omicron (BA.1) POSITIVE	22.5911	27.2244	33.6731
CVS163237CLIU	2022-01-27	Y_Västernorrland	POSITIVE	Omicron (BA.1) POSITIVE	23.7677	25.4553	32.1437
CVS163238CLIU	2022-02-01	F_Jönköping	POSITIVE	Omicron (BA.1) POSITIVE	24.1919	26.6981	29.9926
CVS163239CLIU	2022-02-01	W_Dalarna	POSITIVE	Omicron (BA.1) NEGATIVE	24.6595	Undetermined	33.6225
CVS163240CLIU	2022-02-04	G_Kronoberg	NEGATIVE		Undetermined	Undetermined	34.3488
CVS163241CLIU	2022-02-03	Y_Västernorrland	POSITIVE	Omicron (BA.1) POSITIVE	28.6052	31.906	35.7586
CVS163242CLIU	2022-01-27	U_Västmanland	POSITIVE	Omicron (BA.1) POSITIVE	22.0969	23.0711	29.7827
CVS163243CLIU	2022-02-02	X_Gävleborg	NEGATIVE		Undetermined	Undetermined	31.83
CVS163244CLIU	2022-01-29	Z_Jämtland/Härjedalen	NEGATIVE		Undetermined	Undetermined	30.5359
CVS163245CLIU	2022-02-08	Z_Jämtland/Härjedalen	NEGATIVE		Undetermined	Undetermined	30.0994
CVS163246CLIU	2022-02-18	W_Dalarna	NEGATIVE		Undetermined	Undetermined	32.2317
CVS163247CLIU	2022-01-26	F_Jönköping	NEGATIVE		Undetermined	Undetermined	28.088
CVS163248CLIU	2022-01-28	S_Värmland	POSITIVE	Omicron (BA.1) POSITIVE	24.0304	24.8644	28.7825
CVS163249CLIU	2022-02-08	X_Gävleborg	NEGATIVE		Undetermined	Undetermined	33.5904
CVS163250CLIU	2022-02-25	Y_Västernorrland	NEGATIVE		Undetermined	Undetermined	38.4104
CVS163251CLIU	2022-01-28	Y_Västernorrland	POSITIVE	Omicron (BA.1) POSITIVE	22.492	24.5205	26.6279
CVS163252CLIU	2022-02-05	W_Dalarna	NEGATIVE		Undetermined	Undetermined	33.5254
CVS163253CLIU	2022-01-28	W_Dalarna	POSITIVE	Omicron (BA.1) NEGATIVE	34.7009	Undetermined	27.6329
CVS163254CLIU	2022-02-26	S_Värmland	POSITIVE	Omicron (BA.1) NEGATIVE	27.7974	Undetermined	32.9358
CVS163255CLIU	2022-02-02	W_Dalarna	NEGATIVE		Undetermined	Undetermined	29.9126
CVS163256CLIU	2022-02-01	S_Värmland	POSITIVE	Omicron (BA.1) NEGATIVE	27.4029	Undetermined	32.586
CVS163257CLIU	2022-01-27	G_Kronoberg	POSITIVE	Omicron (BA.1) POSITIVE	26.7604	28.3363	33.1765
CVS163258CLIU	2022-01-27	W_Dalarna	NEGATIVE		Undetermined	Undetermined	29.4926
CVS163259CLIU	2022-01-28	U_Västmanland	POSITIVE	Omicron (BA.1) NEGATIVE	27.5849	Undetermined	28.6218
CVS163260CLIU	2022-02-01	G_Kronoberg	NEGATIVE		Undetermined	Undetermined	33.0693
CVS163261CLIU	2022-02-04	G_Kronoberg	NEGATIVE		Undetermined	Undetermined	33.2808
CVS163262CLIU	2022-02-24	U_Västmanland	NEGATIVE		Undetermined	Undetermined	33.0606
CVS163263CLIU	2022-02-05	S_Värmland	POSITIVE	Omicron (BA.1) POSITIVE	35.1566	36.7774	33.8755
CVS163264CLIU	2022-01-29	Z_Jämtland/Härjedalen	NEGATIVE		Undetermined	Undetermined	30.7874
CVS163265CLIU	2022-01-27	F_Jönköping	NEGATIVE		Undetermined	Undetermined	31.0034
CVS163266CLIU	2022-01-27	S_Värmland	POSITIVE	Omicron (BA.1) NEGATIVE	35.905	Undetermined	32.5799
CVS163267CLIU	2022-01-29	W_Dalarna	POSITIVE	Omicron (BA.1) POSITIVE	34.146	35.5861	29.4069
CVS163268CLIU	2022-02-05	X_Gävleborg	NEGATIVE		Undetermined	Undetermined	33.965
CVS163269CLIU	2022-01-29	U_Västmanland	NEGATIVE		Undetermined	Undetermined	28.5944
CVS163270CLIU	2022-02-01	F_Jönköping	POSITIVE	Omicron (BA.1) NEGATIVE	19.8915	Undetermined	30.9345
CVS163271CLIU	2022-02-08	U_Västmanland	POSITIVE	Omicron (BA.1) POSITIVE	24.1149	26.5499	33.6271
CVS163272CLIU	2022-02-03	W_Dalarna	POSITIVE	Omicron (BA.1) POSITIVE	25.4756	26.6716	30.9724
CVS163273CLIU	2022-01-27	U_Västmanland	POSITIVE	Omicron (BA.1) POSITIVE	35.0684	39.1484	32.2323
CVS163274CLIU	2022-02-05	G_Kronoberg	POSITIVE	Omicron (BA.1) NEGATIVE	23.651	Undetermined	33.7567
CVS163275CLIU	2022-01-29	F_Jönköping	POSITIVE	Omicron (BA.1) POSITIVE	25.0823	27.3453	29.7487
CVS163276CLIU	2022-01-27	S_Värmland	POSITIVE	Omicron (BA.1) NEGATIVE	23.9559	Undetermined	31.0151
CVS163277CLIU	2022-01-28	X_Gävleborg	NEGATIVE		Undetermined	Undetermined	30.6113
CVS163278CLIU	2022-01-29	W_Dalarna	NEGATIVE		Undetermined	Undetermined	26.9444
CVS163279CLIU	2022-02-01	S_Värmland	NEGATIVE		Undetermined	Undetermined	23.2411
CVS163280CLIU	2022-01-30	U_Västmanland	NEGATIVE		Undetermined	Undetermined	34.4519
CVS163281CLIU	2022-01-29	C_Uppsala	POSITIVE	Omicron (BA.1) POSITIVE	34.4019	38.8153	25.53
CVS163282CLIU	2022-02-01	W_Dalarna	POSITIVE	Omicron (BA.1) NEGATIVE	34.1919	Undetermined	33.1171
CVS163283CLIU	2022-01-28	S_Värmland	POSITIVE	Omicron (BA.1) POSITIVE	28.9766	30.685	32.5484
CVS163284CLIU	2022-02-09	W_Dalarna	NEGATIVE		Undetermined	Undetermined	30.4497
CVS163285CLIU	2022-02-01	G_Kronoberg	NEGATIVE		Undetermined	Undetermined	28.4955
CVS163286CLIU	2022-02-02	Y_Västernorrland	POSITIVE	Omicron (BA.1) POSITIVE	25.5787	28.1459	33.0971
CVS163287CLIU	2022-02-03	Z_Jämtland/Härjedalen	POSITIVE	Omicron (BA.1) POSITIVE	17.6856	19.7746	33.9194
CVS163288CLIU	2022-01-28	Y_Västernorrland	POSITIVE	Omicron (BA.1) POSITIVE	17.4169	19.1809	31.041
CVS163289CLIU	2022-01-26	Z_Jämtland/Härjedalen	POSITIVE	Omicron (BA.1) POSITIVE	28.6846	32.2887	33.838
CVS163290CLIU	2022-02-02	X_Gävleborg	NEGATIVE		Undetermined	Undetermined	31.3155
CVS163291CLIU	2022-02-14	S_Värmland	POSITIVE	Omicron (BA.1) POSITIVE	27.9626	30.1529	28.9807
CVS163292CLIU	2022-01-29	Z_Jämtland/Härjedalen	POSITIVE	Omicron (BA.1) NEGATIVE	32.7363	Undetermined	27.3788
CVS163293CLIU	2022-01-29	W_Dalarna	POSITIVE	Omicron (BA.1) NEGATIVE	25.1472	Undetermined	30.0572
CVS163294CLIU	2022-02-09	U_Västmanland	POSITIVE	Omicron (BA.1) NEGATIVE	20.1882	Undetermined	34.7598
CVS163295CLIU	2022-02-02	G_Kronoberg	POSITIVE	Omicron (BA.1) POSITIVE	34.1807	38.6506	31.7914
CVS163296CLIU	2022-01-28	S_Värmland	POSITIVE	Omicron (BA.1) POSITIVE	19.205	30.5236	30.9717
CVS163297CLIU	2022-02-01	W_Dalarna	NEGATIVE		Undetermined	Undetermined	32.8743
CVS163298CLIU	2022-02-03	U_Västmanland	NEGATIVE		Undetermined	Undetermined	30.2962
CVS163299CLIU	2022-01-28	G_Kronoberg	POSITIVE	Omicron (BA.1) NEGATIVE	24.0707	Undetermined	31.3213
CVS163300CLIU	2022-02-08	W_Dalarna	POSITIVE	Omicron (BA.1) NEGATIVE	22.11	Undetermined	28.2855
CVS163301CLIU	2022-02-15	X_Gävleborg	POSITIVE	Omicron (BA.1) POSITIVE	21.1901	22.7196	31.0028
CVS163302CLIU	2022-01-29	G_Kronoberg	POSITIVE	Omicron (BA.1) POSITIVE	25.649	28.7907	31.9092
CVS163303CLIU	2022-01-27	S_Värmland	POSITIVE	Omicron (BA.1) NEGATIVE	27.5492	Undetermined	29.0734
CVS163304CLIU	2022-01-28	U_Västmanland	NEGATIVE		Undetermined	Undetermined	27.3585
CVS163305CLIU	2022-01-28	Y_Västernorrland	NEGATIVE		Undetermined	Undetermined	31.5463
CVS163306CLIU	2022-01-29	X_Gävleborg	POSITIVE	Omicron (BA.1) NEGATIVE	23.7018	Undetermined	33.41
CVS163307CLIU	2022-02-03	G_Kronoberg	POSITIVE	Omicron (BA.1) NEGATIVE	20.2688	Undetermined	29.429
CVS163308CLIU	2022-03-01	W_Dalarna	NEGATIVE		Undetermined	Undetermined	34.1303
CVS163309CLIU	2022-01-29	Y_Västernorrland	NEGATIVE		Undetermined	Undetermined	32.597
CVS163310CLIU	2022-01-26	F_Jönköping	POSITIVE	Omicron (BA.1) POSITIVE	23.5868	25.6977	32.6066
CVS163311CLIU	2022-01-28	Y_Västernorrland	POSITIVE	Omicron (BA.1) POSITIVE	22.8982	25.0568	33.2969
CVS163312CLIU	2022-01-28	C_Uppsala	POSITIVE	Omicron (BA.1) NEGATIVE	25.6884	Undetermined	27.5874
CVS163313CLIU	2022-01-29	G_Kronoberg	NEGATIVE		Undetermined	Undetermined	29.278
CVS163314CLIU	2022-02-01	Z_Jämtland/Härjedalen	NEGATIVE		Undetermined	Undetermined	31.2731
CVS163315CLIU	2022-01-29	Y_Västernorrland	POSITIVE	Omicron (BA.1) POSITIVE	28.6373	30.8163	28.2281
CVS163316CLIU	2022-02-03	X_Gävleborg	NEGATIVE		Undetermined	Undetermined	32.1346
CVS163317CLIU	2022-01-28	U_Västmanland	POSITIVE	Omicron (BA.1) NEGATIVE	18.2502	Undetermined	31.3253
CVS163318CLIU	2022-01-28	W_Dalarna	NEGATIVE		Undetermined	Undetermined	34.4948
CVS163319CLIU	2022-01-28	X_Gävleborg	NEGATIVE		Undetermined	Undetermined	38.3966
CVS163320CLIU	2022-02-04	X_Gävleborg	NEGATIVE		Undetermined	Undetermined	32.1917
CVS163321CLIU	2022-01-29	Z_Jämtland/Härjedalen	POSITIVE	Omicron (BA.1) POSITIVE	23.8578	25.1798	28.1699
CVS163322CLIU	2022-02-01	Z_Jämtland/Härjedalen	NEGATIVE		Undetermined	Undetermined	33.1829
CVS163323CLIU	2022-02-03	G_Kronoberg	POSITIVE	Omicron (BA.1) NEGATIVE	21.5848	Undetermined	31.0184
CVS163324CLIU	2022-01-27	Y_Västernorrland	POSITIVE	Omicron (BA.1) POSITIVE	23.9336	24.9159	35.389
CVS163325CLIU	2022-02-03	U_Västmanland	NEGATIVE		Undetermined	Undetermined	34.3941
CVS163326CLIU	2022-01-28	S_Värmland	POSITIVE	Omicron (BA.1) POSITIVE	20.3224	22.0859	32.1545
CVS163327CLIU	2022-01-28	G_Kronoberg	NEGATIVE		Undetermined	Undetermined	30.0463
CVS163328CLIU	2022-01-29	S_Värmland	POSITIVE	Omicron (BA.1) POSITIVE	23.1804	24.7522	32.9266
CVS163329CLIU	2022-01-28	G_Kronoberg	POSITIVE	Omicron (BA.1) POSITIVE	23.1001	25.0991	31.0573
CVS163330CLIU	2022-02-08	X_Gävleborg	NEGATIVE		Undetermined	Undetermined	30.2059
CVS163331CLIU	2022-02-16	G_Kronoberg	NEGATIVE		Undetermined	Undetermined	31.9169
CVS163332CLIU	2022-01-27	F_Jönköping	POSITIVE	Omicron (BA.1) NEGATIVE	24.8774	Undetermined	30.8248
CVS163333CLIU	2022-02-04	W_Dalarna	NEGATIVE		Undetermined	Undetermined	36.4799
CVS163334CLIU	2022-02-01	S_Värmland	NEGATIVE		Undetermined	Undetermined	31.0081
CVS163335CLIU	2022-02-09	S_Värmland	POSITIVE	Omicron (BA.1) NEGATIVE	23.1166	Undetermined	35.575
CVS163336CLIU	2022-02-10	W_Dalarna	NEGATIVE		Undetermined	Undetermined	29.7477
CVS163337CLIU	2022-02-18	AAA_ABC_Labs	NEGATIVE		Undetermined	Undetermined	34.1607
CVS163338CLIU	2022-01-28	F_Jönköping	POSITIVE	Omicron (BA.1) POSITIVE	22.9012	32.6676	27.78
CVS163339CLIU	2022-01-29	W_Dalarna	POSITIVE	Omicron (BA.1) POSITIVE	32.216	34.0693	32.1093
CVS163340CLIU	2022-02-01	Y_Västernorrland	POSITIVE	Omicron (BA.1) POSITIVE	32.8859	34.9639	33.3682
CVS163341CLIU	2022-01-28	C_Uppsala	NEGATIVE		Undetermined	Undetermined	29.1135
CVS163342CLIU	2022-02-08	U_Västmanland	POSITIVE	Omicron (BA.1) NEGATIVE	23.0422	Undetermined	31.9878
CVS163343CLIU	2022-02-03	C_Uppsala	NEGATIVE		Undetermined	Undetermined	30.5451
CVS163344CLIU	2022-02-03	S_Värmland	POSITIVE	Omicron (BA.1) POSITIVE	23.4982	26.1441	31.5155
CVS163345CLIU	2022-02-01	Z_Jämtland/Härjedalen	NEGATIVE		Undetermined	Undetermined	29.987
CVS163346CLIU	2022-02-02	G_Kronoberg	POSITIVE	Omicron (BA.1) POSITIVE	23.45	25.6113	39.4945
CVS163347CLIU	2022-02-03	W_Dalarna	NEGATIVE		Undetermined	Undetermined	31.2817
CVS163348CLIU	2022-01-28	Z_Jämtland/Härjedalen	POSITIVE	Omicron (BA.1) NEGATIVE	33.1375	Undetermined	32.1027
CVS163349CLIU	2022-01-28	X_Gävleborg	POSITIVE	Omicron (BA.1) NEGATIVE	26.2537	Undetermined	30.6948
CVS163350CLIU	2022-01-29	Z_Jämtland/Härjedalen	NEGATIVE		Undetermined	Undetermined	31.9321
CVS163351CLIU	2022-02-08	Z_Jämtland/Härjedalen	NEGATIVE		Undetermined	Undetermined	32.0832
CVS163352CLIU	2022-02-03	C_Uppsala	POSITIVE	Omicron (BA.1) POSITIVE	23.0098	23.1817	29.4054
CVS163353CLIU	2022-02-04	G_Kronoberg	POSITIVE	Omicron (BA.1) NEGATIVE	18.8648	Undetermined	31.4268
CVS163354CLIU	2022-01-27	Y_Västernorrland	POSITIVE	Omicron (BA.1) NEGATIVE	20.6513	Undetermined	26.7491
CVS163355CLIU	2022-02-02	W_Dalarna	POSITIVE	Omicron (BA.1) POSITIVE	24.9741	26.9199	38.4754
CVS163356CLIU	2022-01-27	S_Värmland	POSITIVE	Omicron (BA.1) NEGATIVE	29.7228	Undetermined	32.0372
CVS163357CLIU	2022-02-01	S_Värmland	NEGATIVE		Undetermined	Undetermined	29.7426
CVS163358CLIU	2022-02-07	S_Värmland	POSITIVE	Omicron (BA.1) NEGATIVE	21.0944	Undetermined	32.9505
CVS163359CLIU	2022-01-27	C_Uppsala	POSITIVE	Omicron (BA.1) POSITIVE	22.8689	23.3909	31.2817
CVS163360CLIU	2022-02-01	G_Kronoberg	NEGATIVE		Undetermined	Undetermined	30.1467
CVS163361CLIU	2022-02-08	G_Kronoberg	POSITIVE	Omicron (BA.1) POSITIVE	25.9636	27.99	33.074
CVS163362CLIU	2022-01-26	Z_Jämtland/Härjedalen	POSITIVE	Omicron (BA.1) NEGATIVE	35.7822	Undetermined	34.8264
CVS163363CLIU	2022-02-05	S_Värmland	NEGATIVE		Undetermined	Undetermined	31.1349
CVS163364CLIU	2022-01-28	F_Jönköping	POSITIVE	Omicron (BA.1) POSITIVE	29.5323	31.5295	27.8213
CVS163365CLIU	2022-02-01	F_Jönköping	POSITIVE	Omicron (BA.1) NEGATIVE	25.6288	Undetermined	33.9482
CVS163366CLIU	2022-02-05	S_Värmland	POSITIVE	Omicron (BA.1) NEGATIVE	27.9518	Undetermined	34.9336
CVS163367CLIU	2022-01-27	X_Gävleborg	NEGATIVE		Undetermined	Undetermined	32.1624
CVS163368CLIU	2022-02-02	Z_Jämtland/Härjedalen	NEGATIVE		Undetermined	Undetermined	37.4535
CVS163369CLIU	2022-02-01	Y_Västernorrland	NEGATIVE		Undetermined	Undetermined	31.4384
CVS163370CLIU	2022-02-05	S_Värmland	POSITIVE	Omicron (BA.1) POSITIVE	29.4026	32.9752	31.8073
CVS163371CLIU	2022-01-27	U_Västmanland	NEGATIVE		Undetermined	Undetermined	28.5593
CVS163372CLIU	2022-01-26	Y_Västernorrland	POSITIVE	Omicron (BA.1) POSITIVE	24.7833	26.1556	29.0331
CVS163373CLIU	2022-02-05	F_Jönköping	NEGATIVE		Undetermined	Undetermined	30.0156
CVS163374CLIU	2022-02-27	U_Västmanland	NEGATIVE		Undetermined	Undetermined	36.1452
CVS163375CLIU	2022-01-28	G_Kronoberg	NEGATIVE		Undetermined	Undetermined	29.8135
CVS163376CLIU	2022-02-02	Y_Västernorrland	POSITIVE	Omicron (BA.1) NEGATIVE	21.9713	Undetermined	32.2271
CVS163377CLIU	2022-02-01	U_Västmanland	POSITIVE	Omicron (BA.1) NEGATIVE	23.1892	Undetermined	30.7591
CVS163378CLIU	2022-01-28	W_Dalarna	NEGATIVE		Undetermined	Undetermined	28.9603
CVS163379CLIU	2022-02-19	W_Dalarna	NEGATIVE		Undetermined	Undetermined	32.6784
CVS163380CLIU	2022-02-11	Y_Västernorrland	POSITIVE	Omicron (BA.1) NEGATIVE	23.4758	Undetermined	33.5468
CVS163381CLIU	2022-03-05	X_Gävleborg	NEGATIVE		Undetermined	Undetermined	33.2388
CVS163382CLIU	2022-02-04	Y_Västernorrland	NEGATIVE		Undetermined	Undetermined	30.0763
CVS163383CLIU	2022-01-29	X_Gävleborg	NEGATIVE		Undetermined	Undetermined	27.5137
CVS163384CLIU	2022-01-29	Y_Västernorrland	NEGATIVE		Undetermined	Undetermined	29.5194
CVS163385CLIU	2022-01-27	U_Västmanland	POSITIVE	Omicron (BA.1) NEGATIVE	25.1619	Undetermined	31.9684
CVS163386CLIU	2022-02-03	G_Kronoberg	POSITIVE	Omicron (BA.1) NEGATIVE	34.7686	Undetermined	33.8778
CVS163387CLIU	2022-02-01	W_Dalarna	POSITIVE	Omicron (BA.1) POSITIVE	22.1425	23.3553	32.1511
CVS163388CLIU	2022-01-27	G_Kronoberg	POSITIVE	Omicron (BA.1) NEGATIVE	24.5929	Undetermined	30.7356
CVS163389CLIU	2022-01-28	W_Dalarna	NEGATIVE		Undetermined	Undetermined	32.149
CVS163390CLIU	2022-01-29	U_Västmanland	POSITIVE	Omicron (BA.1) POSITIVE	24.5504	25.701	30.8341
CVS163391CLIU	2022-02-12	U_Västmanland	POSITIVE	Omicron (BA.1) NEGATIVE	21.1536	Undetermined	37.0427
CVS163392CLIU	2022-02-08	Z_Jämtland/Härjedalen	NEGATIVE		Undetermined	Undetermined	32.8761
CVS163393CLIU	2022-01-29	S_Värmland	POSITIVE	Omicron (BA.1) NEGATIVE	21.3232	Undetermined	33.5106
CVS163394CLIU	2022-02-02	W_Dalarna	NEGATIVE		Undetermined	Undetermined	36.4364
CVS163395CLIU	2022-02-02	Y_Västernorrland	NEGATIVE		Undetermined	Undetermined	29.0719
CVS163396CLIU	2022-01-29	G_Kronoberg	POSITIVE	Omicron (BA.1) POSITIVE	21.536	23.8908	30.097
CVS163397CLIU	2022-02-17	U_Västmanland	NEGATIVE		Undetermined	Undetermined	31.5684
CVS163398CLIU	2022-01-27	S_Värmland	NEGATIVE		Undetermined	Undetermined	29.5548
CVS163399CLIU	2022-02-03	W_Dalarna	NEGATIVE		Undetermined	Undetermined	30.9815
CVS163400CLIU	2022-02-16	AAA_ABC_Labs	NEGATIVE		Undetermined	Undetermined	28.7479
CVS163401CLIU	2022-01-29	Z_Jämtland/Härjedalen	POSITIVE	Omicron (BA.1) NEGATIVE	22.5891	Undetermined	31.9676
CVS163402CLIU	2022-02-16	W_Dalarna	POSITIVE	Omicron (BA.1) NEGATIVE	30.6007	Undetermined	29.9006
CVS163403CLIU	2022-01-28	U_Västmanland	NEGATIVE		Undetermined	Undetermined	34.4189
CVS163404CLIU	2022-02-04	W_Dalarna	POSITIVE	Omicron (BA.1) NEGATIVE	26.0104	Undetermined	29.9486
CVS163405CLIU	2022-02-15	X_Gävleborg	POSITIVE	Omicron (BA.1) NEGATIVE	24.8955	Undetermined	35.1074
CVS163406CLIU	2022-01-28	C_Uppsala	POSITIVE	Omicron (BA.1) NEGATIVE	23.9588	Undetermined	27.0575
CVS163407CLIU	2022-02-05	X_Gävleborg	POSITIVE	Omicron (BA.1) NEGATIVE	27.0783	Undetermined	33.6286
CVS163408CLIU	2022-02-16	U_Västmanland	NEGATIVE		Undetermined	Undetermined	31.1983
CVS163409CLIU	2022-01-27	F_Jönköping	POSITIVE	Omicron (BA.1) NEGATIVE	20.8575	Undetermined	32.1413
CVS163410CLIU	2022-02-02	U_Västmanland	POSITIVE	Omicron (BA.1) POSITIVE	24.4261	26.1533	34.741
CVS163411CLIU	2022-02-23	X_Gävleborg	NEGATIVE		Undetermined	Undetermined	35.2163
CVS163412CLIU	2022-02-01	C_Uppsala	POSITIVE	Omicron (BA.1) NEGATIVE	26.7779	Undetermined	26.751
CVS163413CLIU	2022-01-27	Y_Västernorrland	POSITIVE	Omicron (BA.1) POSITIVE	26.111	27.4396	32.1281
CVS163414CLIU	2022-02-04	G_Kronoberg	POSITIVE	Omicron (BA.1) NEGATIVE	25.6684	Undetermined	30.1608
CVS163415CLIU	2022-02-01	U_Västmanland	POSITIVE	Omicron (BA.1) NEGATIVE	23.5981	Undetermined	35.3138
CVS163416CLIU	2022-01-27	F_Jönköping	POSITIVE	Omicron (BA.1) NEGATIVE	31.0308	Undetermined	33.397
CVS163417CLIU	2022-01-29	S_Värmland	NEGATIVE		Undetermined	Undetermined	26.5812
CVS163418CLIU	2022-02-02	G_Kronoberg	NEGATIVE		Undetermined	Undetermined	28.6123
CVS163419CLIU	2022-01-28	X_Gävleborg	NEGATIVE		Undetermined	Undetermined	31.4693
CVS163420CLIU	2022-01-28	Z_Jämtland/Härjedalen	POSITIVE	Omicron (BA.1) POSITIVE	27.7051	30.223	29.578
CVS163421CLIU	2022-02-08	W_Dalarna	POSITIVE	Omicron (BA.1) NEGATIVE	22.9419	Undetermined	31.6335
CVS163422CLIU	2022-01-28	S_Värmland	POSITIVE	Omicron (BA.1) POSITIVE	22.716	24.1549	33.3025
CVS163423CLIU	2022-01-27	W_Dalarna	NEGATIVE		Undetermined	Undetermined	30.4893
CVS163424CLIU	2022-02-01	S_Värmland	POSITIVE	Omicron (BA.1) NEGATIVE	23.8898	Undetermined	29.539
CVS163425CLIU	2022-02-11	U_Västmanland	POSITIVE	Omicron (BA.1) NEGATIVE	25.9279	Undetermined	31.7117
CVS163426CLIU	2022-01-28	S_Värmland	POSITIVE	Omicron (BA.1) POSITIVE	18.635	19.449	31.2445
CVS163427CLIU	2022-01-28	G_Kronoberg	NEGATIVE		Undetermined	Undetermined	26.9552
CVS163428CLIU	2022-01-30	C_Uppsala	NEGATIVE		Undetermined	Undetermined	24.5191
CVS163429CLIU	2022-02-04	S_Värmland	POSITIVE	Omicron (BA.1) NEGATIVE	25.7407	Undetermined	31.6881
CVS163430CLIU	2022-03-04	Z_Jämtland/Härjedalen	NEGATIVE		Undetermined	Undetermined	35.081
CVS163431CLIU	2022-01-29	F_Jönköping	NEGATIVE		Undetermined	Undetermined	36.8647
CVS163432CLIU	2022-01-27	Z_Jämtland/Härjedalen	POSITIVE	Omicron (BA.1) POSITIVE	31.4881	34.007	28.9877
CVS163433CLIU	2022-01-29	G_Kronoberg	NEGATIVE		Undetermined	Undetermined	27.7503
CVS163434CLIU	2022-01-28	G_Kronoberg	POSITIVE	Omicron (BA.1) NEGATIVE	22.1726	Undetermined	38.8074
CVS163435CLIU	2022-02-02	X_Gävleborg	POSITIVE	Omicron (BA.1) POSITIVE	23.5794	25.7511	31.9462
CVS163436CLIU	2022-01-28	C_Uppsala	NEGATIVE		Undetermined	Undetermined	25.8934
CVS163437CLIU	2022-01-29	W_Dalarna	POSITIVE	Omicron (BA.1) POSITIVE	29.6654	32.2363	32.4609
CVS163438CLIU	2022-02-01	W_Dalarna	POSITIVE	Omicron (BA.1) NEGATIVE	35.0586	Undetermined	36.6971
CVS163439CLIU	2022-02-12	U_Västmanland	NEGATIVE		Undetermined	Undetermined	35.7682
CVS163440CLIU	2022-01-28	X_Gävleborg	POSITIVE	Omicron (BA.1) NEGATIVE	27.2908	Undetermined	29.7803
CVS163441CLIU	2022-02-02	X_Gävleborg	POSITIVE	Omicron (BA.1) POSITIVE	19.2669	21.4276	30.9133
CVS163442CLIU	2022-01-29	X_Gävleborg	NEGATIVE		Undetermined	Undetermined	31.4622
CVS163443CLIU	2022-01-27	W_Dalarna	POSITIVE	Omicron (BA.1) POSITIVE	23.8197	26.08	30.9546
CVS163444CLIU	2022-02-08	G_Kronoberg	NEGATIVE		Undetermined	Undetermined	31.0425
CVS163445CLIU	2022-01-29	F_Jönköping	POSITIVE	Omicron (BA.1) POSITIVE	21.1556	23.3562	31.1745
CVS163446CLIU	2022-01-27	U_Västmanland	NEGATIVE		Undetermined	Undetermined	35.8682
CVS163447CLIU	2022-02-04	Z_Jämtland/Härjedalen	POSITIVE	Omicron (BA.1) NEGATIVE	26.9236	Undetermined	28.028
CVS163448CLIU	2022-02-08	G_Kronoberg	NEGATIVE		Undetermined	Undetermined	29.4576
CVS163449CLIU	2022-01-29	Y_Västernorrland	NEGATIVE		Undetermined	Undetermined	33.1941
CVS163450CLIU	2022-02-08	Y_Västernorrland	POSITIVE	Omicron (BA.1) POSITIVE	21.0557	22.2146	33.1764
CVS163451CLIU	2022-01-29	S_Värmland	NEGATIVE		Undetermined	Undetermined	34.0545
CVS163452CLIU	2022-01-29	U_Västmanland	POSITIVE	Omicron (BA.1) NEGATIVE	26.4484	Undetermined	32.3373
CVS163453CLIU	2022-02-01	X_Gävleborg	NEGATIVE		Undetermined	Undetermined	32.1743
CVS163454CLIU	2022-01-26	C_Uppsala	NEGATIVE		Undetermined	Undetermined	27.0299
CVS163455CLIU	2022-01-26	F_Jönköping	POSITIVE	Omicron (BA.1) POSITIVE	22.0748	25.6587	38.6891
CVS163456CLIU	2022-01-29	S_Värmland	POSITIVE	Omicron (BA.1) POSITIVE	35.1937	36.8647	31.8635
CVS163457CLIU	2022-02-03	F_Jönköping	NEGATIVE		Undetermined	Undetermined	34.4091
CVS163458CLIU	2022-02-05	U_Västmanland	NEGATIVE		Undetermined	Undetermined	27.1386
CVS163459CLIU	2022-02-17	AAA_ABC_Labs	NEGATIVE		Undetermined	Undetermined	32.3528
CVS163460CLIU	2022-02-01	W_Dalarna	NEGATIVE		Undetermined	Undetermined	32.9724
CVS163461CLIU	2022-02-01	W_Dalarna	POSITIVE	Omicron (BA.1) POSITIVE	32.1129	34.007	35.7518
CVS163462CLIU	2022-01-28	F_Jönköping	POSITIVE	Omicron (BA.1) NEGATIVE	27.9737	Undetermined	32.0003
CVS163463CLIU	2022-02-11	X_Gävleborg	POSITIVE	Omicron (BA.1) NEGATIVE	21.7173	Undetermined	31.4381
CVS163464CLIU	2022-02-04	G_Kronoberg	NEGATIVE		Undetermined	Undetermined	35.0405
CVS163465CLIU	2022-02-01	X_Gävleborg	POSITIVE	Omicron (BA.1) NEGATIVE	23.091	Undetermined	34.478
CVS163466CLIU	2022-02-16	G_Kronoberg	POSITIVE	Omicron (BA.1) NEGATIVE	23.0737	Undetermined	31.2462
CVS163467CLIU	2022-02-03	W_Dalarna	NEGATIVE		Undetermined	Undetermined	30.3109
CVS163468CLIU	2022-01-28	S_Värmland	NEGATIVE		Undetermined	Undetermined	30.9034
CVS163469CLIU	2022-02-03	W_Dalarna	POSITIVE	Omicron (BA.1) POSITIVE	30.9831	32.7522	34.1314
CVS163470CLIU	2022-01-26	Z_Jämtland/Härjedalen	POSITIVE	Omicron (BA.1) NEGATIVE	24.0883	Undetermined	33.6401
CVS163471CLIU	2022-01-28	X_Gävleborg	POSITIVE	Omicron (BA.1) NEGATIVE	31.8027	Undetermined	32.8608
CVS163472CLIU	2022-01-28	U_Västmanland	POSITIVE	Omicron (BA.1) POSITIVE	18.7234	20.0785	33.1333
CVS163473CLIU	2022-02-01	F_Jönköping	POSITIVE	Omicron (BA.1) NEGATIVE	22.3696	Undetermined	33.705
CVS163474CLIU	2022-01-28	G_Kronoberg	POSITIVE	Omicron (BA.1) POSITIVE	24.3724	25.6944	30.3926
CVS163475CLIU	2022-02-01	G_Kronoberg	POSITIVE	Omicron (BA.1) NEGATIVE	21.4763	Undetermined	28.4787
CVS163476CLIU	2022-01-27	U_Västmanland	NEGATIVE		Undetermined	Undetermined	32.0512
CVS163477CLIU	2022-01-29	Z_Jämtland/Härjedalen	NEGATIVE		Undetermined	Undetermined	31.0292
CVS163478CLIU	2022-01-29	S_Värmland	NEGATIVE		Undetermined	Undetermined	31.9172
CVS163479CLIU	2022-02-02	F_Jönköping	POSITIVE	Omicron (BA.1) POSITIVE	25.9649	27.9535	25.5867
CVS163480CLIU	2022-01-26	Z_Jämtland/Härjedalen	NEGATIVE		Undetermined	Undetermined	29.6132
CVS163481CLIU	2022-01-28	S_Värmland	POSITIVE	Omicron (BA.1) NEGATIVE	27.7773	Undetermined	31.8389
CVS163482CLIU	2022-02-08	W_Dalarna	NEGATIVE		Undetermined	Undetermined	30.2861
CVS163483CLIU	2022-01-29	C_Uppsala	NEGATIVE		Undetermined	Undetermined	26.9907
CVS163484CLIU	2022-02-01	U_Västmanland	NEGATIVE		Undetermined	Undetermined	34.9271
CVS163485CLIU	2022-02-22	X_Gävleborg	NEGATIVE		Undetermined	Undetermined	35.2205
CVS163486CLIU	2022-01-26	F_Jönköping	POSITIVE	Omicron (BA.1) POSITIVE	25.5353	27.5587	29.8306
CVS163487CLIU	2022-01-27	U_Västmanland	POSITIVE	Omicron (BA.1) NEGATIVE	29.1412	Undetermined	31.5677
CVS163488CLIU	2022-02-05	U_Västmanland	POSITIVE	Omicron (BA.1) NEGATIVE	30.8632	Undetermined	32.7633
CVS163489CLIU	2022-02-08	X_Gävleborg	POSITIVE	Omicron (BA.1) NEGATIVE	22.3256	Undetermined	34.8081
CVS163490CLIU	2022-02-03	U_Västmanland	NEGATIVE		Undetermined	Undetermined	36.5976
CVS163491CLIU	2022-01-27	W_Dalarna	POSITIVE	Omicron (BA.1) POSITIVE	22.6529	24.3785	33.4228
CVS163492CLIU	2022-02-04	G_Kronoberg	NEGATIVE		Undetermined	Undetermined	29.4017
CVS163493CLIU	2022-02-01	U_Västmanland	NEGATIVE		Undetermined	Undetermined	30.9532
CVS163494CLIU	2022-02-01	X_Gävleborg	NEGATIVE		Undetermined	Undetermined	30.7966
CVS163495CLIU	2022-01-27	U_Västmanland	POSITIVE	Omicron (BA.1) NEGATIVE	23.8681	Undetermined	30.2573
CVS163496CLIU	2022-02-03	Z_Jämtland/Härjedalen	NEGATIVE		Undetermined	Undetermined	34.0151
CVS163497CLIU	2022-02-10	Z_Jämtland/Härjedalen	NEGATIVE		Undetermined	Undetermined	38.958
CVS163498CLIU	2022-02-04	X_Gävleborg	NEGATIVE		Undetermined	Undetermined	33.1733
CVS163499CLIU	2022-02-12	Z_Jämtland/Härjedalen	NEGATIVE		Undetermined	Undetermined	29.0159
CVS163500CLIU	2022-02-15	AAA_ABC_Labs	NEGATIVE		Undetermined	Undetermined	33.565
CVS163501CLIU	2022-02-05	G_Kronoberg	POSITIVE	Omicron (BA.1) NEGATIVE	33.0262	Undetermined	34.9285
CVS163502CLIU	2022-01-27	Y_Västernorrland	NEGATIVE		Undetermined	Undetermined	33.5517
CVS163503CLIU	2022-01-27	W_Dalarna	POSITIVE	Omicron (BA.1) POSITIVE	26.9895	29.6435	30.5815
CVS163504CLIU	2022-01-28	X_Gävleborg	NEGATIVE		Undetermined	Undetermined	32.4812
CVS163505CLIU	2022-02-03	Y_Västernorrland	POSITIVE	Omicron (BA.1) POSITIVE	30.6705	32.9332	28.4358
CVS163506CLIU	2022-01-28	W_Dalarna	NEGATIVE		Undetermined	Undetermined	31.8885
CVS163507CLIU	2022-01-27	U_Västmanland	POSITIVE	Omicron (BA.1) NEGATIVE	17.9235	Undetermined	31.2522
CVS163508CLIU	2022-02-02	C_Uppsala	POSITIVE	Omicron (BA.1) NEGATIVE	32.7949	Undetermined	25.3107
CVS163509CLIU	2022-01-29	Y_Västernorrland	NEGATIVE		Undetermined	Undetermined	32.8235
CVS163510CLIU	2022-01-27	X_Gävleborg	POSITIVE	Omicron (BA.1) POSITIVE	22.9716	24.1266	33.5065
CVS163511CLIU	2022-02-01	W_Dalarna	POSITIVE	Omicron (BA.1) NEGATIVE	20.1107	Undetermined	36.9559
CVS163512CLIU	2022-02-02	G_Kronoberg	NEGATIVE		Undetermined	Undetermined	32.051
CVS163513CLIU	2022-01-27	W_Dalarna	NEGATIVE		Undetermined	Undetermined	28.7898
CVS163514CLIU	2022-02-03	S_Värmland	POSITIVE	Omicron (BA.1) POSITIVE	29.1873	32.9296	31.8725
CVS163515CLIU	2022-01-26	Y_Västernorrland	NEGATIVE		Undetermined	Undetermined	27.3357
CVS163516CLIU	2022-02-01	F_Jönköping	NEGATIVE		Undetermined	Undetermined	28.5366
CVS163517CLIU	2022-01-28	X_Gävleborg	NEGATIVE		Undetermined	Undetermined	31.5432
CVS163518CLIU	2022-01-28	Y_Västernorrland	POSITIVE	Omicron (BA.1) POSITIVE	22.731	24.7305	31.998
CVS163519CLIU	2022-01-29	S_Värmland	POSITIVE	Omicron (BA.1) NEGATIVE	18.7673	Undetermined	26.945
CVS163520CLIU	2022-02-05	S_Värmland	POSITIVE	Omicron (BA.1) NEGATIVE	22.5778	Undetermined	32.6424
CVS163521CLIU	2022-03-03	U_Västmanland	NEGATIVE		Undetermined	Undetermined	30.3673
CVS163522CLIU	2022-01-30	U_Västmanland	POSITIVE	Omicron (BA.1) POSITIVE	28.6411	29.7401	35.8705
CVS163523CLIU	2022-02-04	S_Värmland	NEGATIVE		Undetermined	Undetermined	33.2648
CVS163524CLIU	2022-02-02	C_Uppsala	NEGATIVE		Undetermined	Undetermined	29.35
CVS163525CLIU	2022-01-29	F_Jönköping	POSITIVE	Omicron (BA.1) POSITIVE	25.6529	26.761	32.8226
CVS163526CLIU	2022-03-01	X_Gävleborg	POSITIVE	Omicron (BA.1) NEGATIVE	31.7788	Undetermined	32.4523
CVS163527CLIU	2022-02-01	Z_Jämtland/Härjedalen	POSITIVE	Omicron (BA.1) NEGATIVE	24.15	Undetermined	32.0496
CVS163528CLIU	2022-01-28	W_Dalarna	POSITIVE	Omicron (BA.1) NEGATIVE	19.9212	Undetermined	31.392
CVS163529CLIU	2022-01-28	S_Värmland	POSITIVE	Omicron (BA.1) POSITIVE	24.1874	26.8299	28.6195
CVS163530CLIU	2022-02-01	G_Kronoberg	POSITIVE	Omicron (BA.1) NEGATIVE	29.7034	Undetermined	35.7565
CVS163531CLIU	2022-02-08	X_Gävleborg	NEGATIVE		Undetermined	Undetermined	29.2547
CVS163532CLIU	2022-02-09	W_Dalarna	NEGATIVE		Undetermined	Undetermined	29.2899
CVS163533CLIU	2022-01-26	Y_Västernorrland	POSITIVE	Omicron (BA.1) POSITIVE	20.3611	22.6362	26.1162
CVS163534CLIU	2022-01-28	X_Gävleborg	NEGATIVE		Undetermined	Undetermined	27.705
CVS163535CLIU	2022-01-28	X_Gävleborg	NEGATIVE		Undetermined	Undetermined	30.7371
CVS163536CLIU	2022-02-08	Y_Västernorrland	NEGATIVE		Undetermined	Undetermined	31.5627
CVS163537CLIU	2022-01-27	Y_Västernorrland	POSITIVE	Omicron (BA.1) POSITIVE	28.4979	29.8969	31.4091
CVS163538CLIU	2022-02-03	S_Värmland	POSITIVE	Omicron (BA.1) NEGATIVE	26.8819	Undetermined	31.1235
CVS163539CLIU	2022-02-26	Y_Västernorrland	POSITIVE	Omicron (BA.1) NEGATIVE	23.6874	Undetermined	33.5192
CVS163540CLIU	2022-02-01	Z_Jämtland/Härjedalen	POSITIVE	Omicron (BA.1) NEGATIVE	31.9834	Undetermined	32.8063
CVS163541CLIU	2022-02-04	U_Västmanland	NEGATIVE		Undetermined	Undetermined	32.8443
CVS163542CLIU	2022-01-27	U_Västmanland	POSITIVE	Omicron (BA.1) POSITIVE	20.7118	22.2366	27.7285
CVS163543CLIU	2022-01-28	S_Värmland	POSITIVE	Omicron (BA.1) NEGATIVE	24.1104	Undetermined	33.8213
CVS163544CLIU	2022-02-01	S_Värmland	POSITIVE	Omicron (BA.1) POSITIVE	22.891	25.4467	29.2566
CVS163545CLIU	2022-02-04	W_Dalarna	NEGATIVE		Undetermined	Undetermined	28.5961
CVS163546CLIU	2022-01-29	U_Västmanland	NEGATIVE		Undetermined	Undetermined	30.9771
CVS163547CLIU	2022-02-23	W_Dalarna	NEGATIVE		Undetermined	Undetermined	30.4257
CVS163548CLIU	2022-01-27	W_Dalarna	NEGATIVE		Undetermined	Undetermined	31.9289
CVS163549CLIU	2022-02-02	W_Dalarna	POSITIVE	Omicron (BA.1) NEGATIVE	22.6806	Undetermined	30.6895
CVS163550CLIU	2022-02-25	U_Västmanland	NEGATIVE		Undetermined	Undetermined	34.0676
CVS163551CLIU	2022-02-16	S_Värmland	POSITIVE	Omicron (BA.1) NEGATIVE	24.3066	Undetermined	32.1594
CVS163552CLIU	2022-01-27	G_Kronoberg	POSITIVE	Omicron (BA.1) NEGATIVE	20.0042	Undetermined	29.0165
CVS163553CLIU	2022-02-01	X_Gävleborg	POSITIVE	Omicron (BA.1) NEGATIVE	20.374	Undetermined	27.7086
CVS163554CLIU	2022-02-08	U_Västmanland	NEGATIVE		Undetermined	Undetermined	27.6723
CVS163555CLIU	2022-01-29	W_Dalarna	NEGATIVE		Undetermined	Undetermined	28.3429
CVS163556CLIU	2022-02-04	F_Jönköping	POSITIVE	Omicron (BA.1) NEGATIVE	32.9566	Undetermined	37.6875
CVS163557CLIU	2022-01-27	U_Västmanland	NEGATIVE		Undetermined	Undetermined	31.1622
CVS163558CLIU	2022-02-07	C_Uppsala	POSITIVE	Omicron (BA.1) NEGATIVE	30.1964	Undetermined	30.9197
CVS163559CLIU	2022-01-28	F_Jönköping	NEGATIVE		Undetermined	Undetermined	31.4371
CVS163560CLIU	2022-01-29	U_Västmanland	NEGATIVE		Undetermined	Undetermined	27.0748
CVS163561CLIU	2022-01-27	X_Gävleborg	POSITIVE	Omicron (BA.1) POSITIVE	19.7029	22.1112	36.1187
CVS163562CLIU	2022-02-01	X_Gävleborg	NEGATIVE		Undetermined	Undetermined	33.4919
CVS163563CLIU	2022-01-27	F_Jönköping	POSITIVE	Omicron (BA.1) NEGATIVE	23.0678	Undetermined	32.2895
CVS163564CLIU	2022-02-16	W_Dalarna	POSITIVE	Omicron (BA.1) NEGATIVE	27.0675	Undetermined	35.1762
CVS163565CLIU	2022-01-30	U_Västmanland	NEGATIVE		Undetermined	Undetermined	29.9273
CVS163566CLIU	2022-02-09	F_Jönköping	POSITIVE	Omicron (BA.1) POSITIVE	21.3325	30.2493	27.9605
CVS163567CLIU	2022-02-01	S_Värmland	NEGATIVE		Undetermined	Undetermined	30.6849
CVS163568CLIU	2022-03-03	W_Dalarna	NEGATIVE		Undetermined	Undetermined	33.9443
CVS163569CLIU	2022-01-27	W_Dalarna	POSITIVE	Omicron (BA.1) NEGATIVE	28.3231	Undetermined	33.4624
CVS163570CLIU	2022-02-10	U_Västmanland	POSITIVE	Omicron (BA.1) NEGATIVE	19.0822	Undetermined	34.3218
CVS163571CLIU	2022-02-01	U_Västmanland	NEGATIVE		Undetermined	Undetermined	30.6698
CVS163572CLIU	2022-02-02	Y_Västernorrland	POSITIVE	Omicron (BA.1) POSITIVE	25.824	27.3189	34.7391
CVS163573CLIU	2022-01-29	W_Dalarna	POSITIVE	Omicron (BA.1) NEGATIVE	22.6517	Undetermined	34.7876
CVS163574CLIU	2022-02-01	W_Dalarna	POSITIVE	Omicron (BA.1) NEGATIVE	22.2083	Undetermined	34.2773
CVS163575CLIU	2022-02-03	W_Dalarna	POSITIVE	Omicron (BA.1) POSITIVE	23.6754	25.4543	30.4431
CVS163576CLIU	2022-01-26	F_Jönköping	POSITIVE	Omicron (BA.1) NEGATIVE	21.5633	Undetermined	31.7035
CVS163577CLIU	2022-02-02	X_Gävleborg	POSITIVE	Omicron (BA.1) POSITIVE	25.122	26.9242	32.2509
CVS163578CLIU	2022-02-03	X_Gävleborg	POSITIVE	Omicron (BA.1) NEGATIVE	20.2146	Undetermined	30.5377
CVS163579CLIU	2022-02-04	X_Gävleborg	POSITIVE	Omicron (BA.1) POSITIVE	26.7463	29.0838	33.027
CVS163580CLIU	2022-02-03	X_Gävleborg	NEGATIVE		Undetermined	Undetermined	34.1859
CVS163581CLIU	2022-01-27	U_Västmanland	NEGATIVE		Undetermined	Undetermined	30.4251
CVS163582CLIU	2022-02-18	U_Västmanland	POSITIVE	Omicron (BA.1) NEGATIVE	19.1101	Undetermined	33.9686
CVS163583CLIU	2022-02-08	G_Kronoberg	POSITIVE	Omicron (BA.1) NEGATIVE	32.6421	Undetermined	32.869
CVS163584CLIU	2022-01-28	X_Gävleborg	POSITIVE	Omicron (BA.1) POSITIVE	26.3422	30.932	33.8794
CVS163585CLIU	2022-02-25	W_Dalarna	NEGATIVE		Undetermined	Undetermined	30.624
CVS163586CLIU	2022-02-12	X_Gävleborg	POSITIVE	Omicron (BA.1) POSITIVE	27.8237	31.6481	39.8581
CVS163587CLIU	2022-02-01	G_Kronoberg	POSITIVE	Omicron (BA.1) NEGATIVE	19.4732	Undetermined	31.0681
CVS163588CLIU	2022-02-12	U_Västmanland	POSITIVE	Omicron (BA.1) NEGATIVE	24.1544	Undetermined	31.7997
CVS163589CLIU	2022-01-28	X_Gävleborg	NEGATIVE		Undetermined	Undetermined	31.2754
CVS163590CLIU	2022-01-30	S_Värmland	NEGATIVE		Undetermined	Undetermined	32.3754
CVS163591CLIU	2022-02-03	S_Värmland	POSITIVE	Omicron (BA.1) POSITIVE	31.351	33.3759	32.785
CVS163592CLIU	2022-01-27	U_Västmanland	NEGATIVE		Undetermined	Undetermined	33.0325
CVS163593CLIU	2022-01-28	C_Uppsala	POSITIVE	Omicron (BA.1) NEGATIVE	22.2342	Undetermined	26.8563
CVS163594CLIU	2022-02-19	S_Värmland	POSITIVE	Omicron (BA.1) POSITIVE	24.0204	27.9462	30.4105
CVS163595CLIU	2022-02-08	Y_Västernorrland	POSITIVE	Omicron (BA.1) NEGATIVE	23.1069	Undetermined	28.2131
CVS163596CLIU	2022-02-23	S_Värmland	NEGATIVE		Undetermined	Undetermined	32.7658
CVS163597CLIU	2022-01-27	G_Kronoberg	POSITIVE	Omicron (BA.1) NEGATIVE	17.9082	Undetermined	27.3599
CVS163598CLIU	2022-02-05	Z_Jämtland/Härjedalen	NEGATIVE		Undetermined	Undetermined	28.461
CVS163599CLIU	2022-01-29	Z_Jämtland/Härjedalen	POSITIVE	Omicron (BA.1) NEGATIVE	28.9628	Undetermined	32.9643
CVS163600CLIU	2022-01-28	X_Gävleborg	NEGATIVE		Undetermined	Undetermined	29.9162
CVS163601CLIU	2022-02-01	S_Värmland	NEGATIVE		Undetermined	Undetermined	32.1487
CVS163602CLIU	2022-02-08	U_Västmanland	POSITIVE	Omicron (BA.1) NEGATIVE	23.7076	Undetermined	35.2629
CVS163603CLIU	2022-02-02	X_Gävleborg	NEGATIVE		Undetermined	Undetermined	28.7347
CVS163604CLIU	2022-02-03	W_Dalarna	NEGATIVE		Undetermined	Undetermined	32.2381
CVS163605CLIU	2022-02-15	Z_Jämtland/Härjedalen	POSITIVE	Omicron (BA.1) NEGATIVE	22.5881	Undetermined	26.0314
CVS163606CLIU	2022-02-01	U_Västmanland	NEGATIVE		Undetermined	Undetermined	34.8423
CVS163607CLIU	2022-01-28	Z_Jämtland/Härjedalen	POSITIVE	Omicron (BA.1) NEGATIVE	26.1379	Undetermined	30.8549
CVS163608CLIU	2022-02-09	W_Dalarna	POSITIVE	Omicron (BA.1) NEGATIVE	18.9334	Undetermined	33.1903
CVS163609CLIU	2022-03-02	W_Dalarna	NEGATIVE		Undetermined	Undetermined	31.9861
CVS163610CLIU	2022-02-01	Z_Jämtland/Härjedalen	POSITIVE	Omicron (BA.1) NEGATIVE	22.9095	Undetermined	35.9167
CVS163611CLIU	2022-02-08	S_Värmland	POSITIVE	Omicron (BA.1) NEGATIVE	33.76	Undetermined	36.5121
CVS163612CLIU	2022-02-24	X_Gävleborg	NEGATIVE		Undetermined	Undetermined	37.8587
CVS163613CLIU	2022-02-19	G_Kronoberg	NEGATIVE		Undetermined	Undetermined	32.4777
CVS163614CLIU	2022-02-10	U_Västmanland	POSITIVE	Omicron (BA.1) NEGATIVE	25.6518	Undetermined	39.0495
CVS163615CLIU	2022-02-23	Z_Jämtland/Härjedalen	NEGATIVE		Undetermined	Undetermined	31.3612
CVS163616CLIU	2022-02-03	X_Gävleborg	POSITIVE	Omicron (BA.1) POSITIVE	32.7829	34.9508	33.1295
CVS163617CLIU	2022-02-03	W_Dalarna	POSITIVE	Omicron (BA.1) POSITIVE	27.377	29.2233	30.0697
CVS163618CLIU	2022-02-08	W_Dalarna	POSITIVE	Omicron (BA.1) POSITIVE	24.0118	27.8471	33.3895
CVS163619CLIU	2022-01-29	Y_Västernorrland	POSITIVE	Omicron (BA.1) POSITIVE	21.0881	22.3369	32.5688
CVS163620CLIU	2022-01-27	U_Västmanland	POSITIVE	Omicron (BA.1) POSITIVE	22.7646	26.1138	31.0188
CVS163621CLIU	2022-01-27	C_Uppsala	POSITIVE	Omicron (BA.1) POSITIVE	30.0218	30.2296	28.8161
CVS163622CLIU	2022-01-29	G_Kronoberg	POSITIVE	Omicron (BA.1) NEGATIVE	28.83	Undetermined	33.1868
CVS163623CLIU	2022-01-28	W_Dalarna	NEGATIVE		Undetermined	Undetermined	28.4659
CVS163624CLIU	2022-02-02	U_Västmanland	POSITIVE	Omicron (BA.1) NEGATIVE	32.0249	Undetermined	33.1109
CVS163625CLIU	2022-01-28	U_Västmanland	POSITIVE	Omicron (BA.1) NEGATIVE	35.5889	Undetermined	30.4616
CVS163626CLIU	2022-02-03	W_Dalarna	NEGATIVE		Undetermined	Undetermined	34.0353
CVS163627CLIU	2022-02-03	S_Värmland	POSITIVE	Omicron (BA.1) POSITIVE	20.8384	22.7805	29.9229
CVS163628CLIU	2022-02-15	S_Värmland	POSITIVE	Omicron (BA.1) NEGATIVE	21.7547	Undetermined	31.0333
CVS163629CLIU	2022-02-10	X_Gävleborg	NEGATIVE		Undetermined	Undetermined	30.9339
CVS163630CLIU	2022-02-05	Z_Jämtland/Härjedalen	NEGATIVE		Undetermined	Undetermined	31.6931
CVS163631CLIU	2022-02-12	U_Västmanland	POSITIVE	Omicron (BA.1) NEGATIVE	20.1879	Undetermined	31.7776
CVS163632CLIU	2022-01-28	X_Gävleborg	NEGATIVE		Undetermined	Undetermined	28.6737
CVS163633CLIU	2022-01-28	S_Värmland	POSITIVE	Omicron (BA.1) POSITIVE	23.8378	24.7961	27.8923
CVS163634CLIU	2022-02-26	Y_Västernorrland	POSITIVE	Omicron (BA.1) POSITIVE	23.5111	27.111	32.1846
CVS163635CLIU	2022-02-03	Y_Västernorrland	NEGATIVE		Undetermined	Undetermined	34.2283
CVS163636CLIU	2022-01-27	F_Jönköping	NEGATIVE		Undetermined	Undetermined	27.9571
CVS163637CLIU	2022-02-04	Y_Västernorrland	NEGATIVE		Undetermined	Undetermined	32.3319
CVS163638CLIU	2022-01-28	W_Dalarna	NEGATIVE		Undetermined	Undetermined	33.4852
CVS163639CLIU	2022-02-01	S_Värmland	POSITIVE	Omicron (BA.1) POSITIVE	21.809	24.6984	31.1531
CVS163640CLIU	2022-02-08	G_Kronoberg	POSITIVE	Omicron (BA.1) NEGATIVE	24.8783	Undetermined	31.7257
CVS163641CLIU	2022-01-27	U_Västmanland	POSITIVE	Omicron (BA.1) NEGATIVE	20.9086	Undetermined	34.3794
CVS163642CLIU	2022-01-28	X_Gävleborg	NEGATIVE		Undetermined	Undetermined	33.7369
CVS163643CLIU	2022-01-28	X_Gävleborg	NEGATIVE		Undetermined	Undetermined	30.7035
CVS163644CLIU	2022-01-30	W_Dalarna	NEGATIVE		Undetermined	Undetermined	30.2418
CVS163645CLIU	2022-01-28	S_Värmland	NEGATIVE		Undetermined	Undetermined	29.3679
CVS163646CLIU	2022-02-09	AAA_ABC_Labs	NEGATIVE		Undetermined	Undetermined	32.0708
CVS163647CLIU	2022-01-28	S_Värmland	POSITIVE	Omicron (BA.1) NEGATIVE	22.2841	Undetermined	33.0524
CVS163648CLIU	2022-02-08	G_Kronoberg	NEGATIVE		Undetermined	Undetermined	32.6166
CVS163649CLIU	2022-02-02	G_Kronoberg	NEGATIVE		Undetermined	Undetermined	32.7913
CVS163650CLIU	2022-02-02	C_Uppsala	NEGATIVE		Undetermined	Undetermined	29.1719
CVS163651CLIU	2022-01-27	S_Värmland	POSITIVE	Omicron (BA.1) POSITIVE	25.4265	27.2238	30.8452
CVS163652CLIU	2022-02-09	W_Dalarna	POSITIVE	Omicron (BA.1) NEGATIVE	26.1044	Undetermined	33.0912
CVS163653CLIU	2022-02-02	C_Uppsala	POSITIVE	Omicron (BA.1) POSITIVE	21.9615	22.1758	26.8225
CVS163654CLIU	2022-02-03	Y_Västernorrland	NEGATIVE		Undetermined	Undetermined	33.2116
CVS163655CLIU	2022-01-28	Z_Jämtland/Härjedalen	NEGATIVE		Undetermined	Undetermined	30.4532
CVS163656CLIU	2022-02-01	G_Kronoberg	NEGATIVE		Undetermined	Undetermined	35.5376
CVS163657CLIU	2022-02-01	X_Gävleborg	NEGATIVE		Undetermined	Undetermined	31.016
CVS163658CLIU	2022-03-03	X_Gävleborg	POSITIVE	Omicron (BA.1) NEGATIVE	22.9102	Undetermined	31.4643
CVS163659CLIU	2022-02-03	F_Jönköping	NEGATIVE		Undetermined	Undetermined	35.1807
CVS163660CLIU	2022-02-05	X_Gävleborg	POSITIVE	Omicron (BA.1) POSITIVE	24.6815	25.7447	34.8006
CVS163661CLIU	2022-02-02	U_Västmanland	POSITIVE	Omicron (BA.1) NEGATIVE	20.5564	Undetermined	28.063
CVS163662CLIU	2022-01-28	W_Dalarna	NEGATIVE		Undetermined	Undetermined	28.8784
CVS163663CLIU	2022-02-08	W_Dalarna	POSITIVE	Omicron (BA.1) POSITIVE	25.9101	27.5401	30.2416
CVS163664CLIU	2022-02-05	W_Dalarna	POSITIVE	Omicron (BA.1) POSITIVE	24.0466	25.3541	30.4866
CVS163665CLIU	2022-02-05	U_Västmanland	POSITIVE	Omicron (BA.1) POSITIVE	30.1115	31.8668	32.7194
CVS163666CLIU	2022-01-27	U_Västmanland	NEGATIVE		Undetermined	Undetermined	31.3427
CVS163667CLIU	2022-02-01	S_Värmland	POSITIVE	Omicron (BA.1) POSITIVE	30.6793	33.2361	28.8418
CVS163668CLIU	2022-01-27	U_Västmanland	POSITIVE	Omicron (BA.1) POSITIVE	26.6245	27.7082	32.145
CVS163669CLIU	2022-01-28	U_Västmanland	POSITIVE	Omicron (BA.1) POSITIVE	33.8573	36.3979	33.9621
CVS163670CLIU	2022-01-28	W_Dalarna	POSITIVE	Omicron (BA.1) NEGATIVE	24.4792	Undetermined	34.1011
CVS163671CLIU	2022-01-27	Y_Västernorrland	NEGATIVE		Undetermined	Undetermined	30.969
CVS163672CLIU	2022-01-29	X_Gävleborg	NEGATIVE		Undetermined	Undetermined	34.3557
CVS163673CLIU	2022-02-01	C_Uppsala	POSITIVE	Omicron (BA.1) NEGATIVE	26.612	Undetermined	25.8502
CVS163674CLIU	2022-01-29	X_Gävleborg	POSITIVE	Omicron (BA.1) POSITIVE	21.7795	23.5048	32.716
CVS163675CLIU	2022-01-29	G_Kronoberg	NEGATIVE		Undetermined	Undetermined	33.9179
CVS163676CLIU	2022-01-28	U_Västmanland	POSITIVE	Omicron (BA.1) NEGATIVE	32.1007	Undetermined	30.6344
CVS163677CLIU	2022-03-02	S_Värmland	POSITIVE	Omicron (BA.1) NEGATIVE	31.4589	Undetermined	30.0297
CVS163678CLIU	2022-02-04	X_Gävleborg	POSITIVE	Omicron (BA.1) NEGATIVE	28.4837	Undetermined	33.5829
CVS163679CLIU	2022-02-01	W_Dalarna	NEGATIVE		Undetermined	Undetermined	33.4969
CVS163680CLIU	2022-02-01	W_Dalarna	NEGATIVE		Undetermined	Undetermined	29.2302
CVS163681CLIU	2022-02-01	W_Dalarna	POSITIVE	Omicron (BA.1) POSITIVE	20.661	22.307	29.2832
CVS163682CLIU	2022-02-03	U_Västmanland	NEGATIVE		Undetermined	Undetermined	31.3119
CVS163683CLIU	2022-02-26	Z_Jämtland/Härjedalen	NEGATIVE		Undetermined	Undetermined	31.002
CVS163684CLIU	2022-02-04	X_Gävleborg	POSITIVE	Omicron (BA.1) NEGATIVE	19.3612	Undetermined	30.5281
CVS163685CLIU	2022-02-02	X_Gävleborg	NEGATIVE		Undetermined	Undetermined	34.3144
CVS163686CLIU	2022-02-07	C_Uppsala	POSITIVE	Omicron (BA.1) NEGATIVE	30.6396	Undetermined	25.4448
CVS163687CLIU	2022-03-01	S_Värmland	NEGATIVE		Undetermined	Undetermined	30.6469
CVS163688CLIU	2022-02-03	U_Västmanland	POSITIVE	Omicron (BA.1) NEGATIVE	21.3557	Undetermined	33.3936
CVS163689CLIU	2022-01-28	Y_Västernorrland	POSITIVE	Omicron (BA.1) POSITIVE	22.7239	24.3793	31.9334
CVS163690CLIU	2022-01-26	F_Jönköping	NEGATIVE		Undetermined	Undetermined	31.6402
CVS163691CLIU	2022-01-27	C_Uppsala	NEGATIVE		Undetermined	Undetermined	26.1003
CVS163692CLIU	2022-03-08	X_Gävleborg	POSITIVE	Omicron (BA.1) POSITIVE	24.2814	26.4554	34.8731
CVS163693CLIU	2022-02-02	Z_Jämtland/Härjedalen	POSITIVE	Omicron (BA.1) NEGATIVE	22.6228	Undetermined	33.5743
CVS163694CLIU	2022-02-09	X_Gävleborg	POSITIVE	Omicron (BA.1) NEGATIVE	28.1635	Undetermined	33.0243
CVS163695CLIU	2022-01-29	Y_Västernorrland	POSITIVE	Omicron (BA.1) NEGATIVE	26.869	Undetermined	27.4802
CVS163696CLIU	2022-01-27	Z_Jämtland/Härjedalen	NEGATIVE		Undetermined	Undetermined	30.1418
CVS163697CLIU	2022-01-26	Z_Jämtland/Härjedalen	NEGATIVE		Undetermined	Undetermined	31.0379
CVS163698CLIU	2022-02-08	W_Dalarna	POSITIVE	Omicron (BA.1) NEGATIVE	20.4729	Undetermined	32.4923
CVS163699CLIU	2022-01-28	X_Gävleborg	NEGATIVE		Undetermined	Undetermined	29.7744
CVS163700CLIU	2022-02-01	X_Gävleborg	NEGATIVE		Undetermined	Undetermined	29.7005
CVS163701CLIU	2022-02-03	G_Kronoberg	POSITIVE	Omicron (BA.1) NEGATIVE	21.0673	Undetermined	31.5247
CVS163702CLIU	2022-01-28	W_Dalarna	NEGATIVE		Undetermined	Undetermined	32.3069
CVS163703CLIU	2022-02-01	G_Kronoberg	POSITIVE	Omicron (BA.1) NEGATIVE	22.5264	Undetermined	30.5079
CVS163704CLIU	2022-02-10	W_Dalarna	NEGATIVE		Undetermined	Undetermined	33.3484
CVS163705CLIU	2022-01-27	X_Gävleborg	POSITIVE	Omicron (BA.1) POSITIVE	22.1603	23.3848	31.3846
CVS163706CLIU	2022-02-03	U_Västmanland	NEGATIVE		Undetermined	Undetermined	35.5786
CVS163707CLIU	2022-02-16	W_Dalarna	POSITIVE	Omicron (BA.1) NEGATIVE	23.3869	Undetermined	33.6047
CVS163708CLIU	2022-02-01	G_Kronoberg	POSITIVE	Omicron (BA.1) NEGATIVE	25.0156	Undetermined	34.1404
CVS163709CLIU	2022-02-16	X_Gävleborg	NEGATIVE		Undetermined	Undetermined	36.4454
CVS163710CLIU	2022-02-08	C_Uppsala	POSITIVE	Omicron (BA.1) NEGATIVE	29.6179	Undetermined	29.1957
CVS163711CLIU	2022-02-01	U_Västmanland	NEGATIVE		Undetermined	Undetermined	34.5333
CVS163712CLIU	2022-02-03	C_Uppsala	POSITIVE	Omicron (BA.1) POSITIVE	34.3696	37.1018	30.3531
CVS163713CLIU	2022-02-08	S_Värmland	POSITIVE	Omicron (BA.1) NEGATIVE	19.3299	Undetermined	33.5629
CVS163714CLIU	2022-01-27	G_Kronoberg	POSITIVE	Omicron (BA.1) POSITIVE	29.6772	31.783	31.0927
CVS163715CLIU	2022-01-31	U_Västmanland	POSITIVE	Omicron (BA.1) POSITIVE	22.8064	24.1778	33.7233
CVS163716CLIU	2022-02-02	X_Gävleborg	POSITIVE	Omicron (BA.1) NEGATIVE	25.4126	Undetermined	30.0991
CVS163717CLIU	2022-02-01	U_Västmanland	POSITIVE	Omicron (BA.1) POSITIVE	32.6864	38.2775	33.6734
CVS163718CLIU	2022-02-09	S_Värmland	NEGATIVE		Undetermined	Undetermined	31.3678
CVS163719CLIU	2022-01-28	U_Västmanland	NEGATIVE		Undetermined	Undetermined	26.9536
CVS163720CLIU	2022-02-01	U_Västmanland	POSITIVE	Omicron (BA.1) NEGATIVE	20.6378	Undetermined	28.5142
CVS163721CLIU	2022-02-22	U_Västmanland	NEGATIVE		Undetermined	Undetermined	32.8362
CVS163722CLIU	2022-02-15	S_Värmland	NEGATIVE		Undetermined	Undetermined	31.1014
CVS163723CLIU	2022-02-04	W_Dalarna	POSITIVE	Omicron (BA.1) NEGATIVE	22.8559	Undetermined	29.4499
CVS163724CLIU	2022-03-08	X_Gävleborg	POSITIVE	Omicron (BA.1) NEGATIVE	26.983	Undetermined	30.9532
CVS163725CLIU	2022-02-09	W_Dalarna	NEGATIVE		Undetermined	Undetermined	30.5368
CVS163726CLIU	2022-01-27	X_Gävleborg	NEGATIVE		Undetermined	Undetermined	28.9623
CVS163727CLIU	2022-03-04	Z_Jämtland/Härjedalen	NEGATIVE		Undetermined	Undetermined	34.9646
CVS163728CLIU	2022-01-29	Z_Jämtland/Härjedalen	POSITIVE	Omicron (BA.1) NEGATIVE	21.7383	Undetermined	28.435
CVS163729CLIU	2022-02-23	X_Gävleborg	NEGATIVE		Undetermined	Undetermined	29.8085
CVS163730CLIU	2022-01-29	U_Västmanland	POSITIVE	Omicron (BA.1) POSITIVE	22.6747	23.5006	30.5113
CVS163731CLIU	2022-01-28	S_Värmland	POSITIVE	Omicron (BA.1) NEGATIVE	26.6743	Undetermined	33.3427
CVS163732CLIU	2022-01-29	F_Jönköping	POSITIVE	Omicron (BA.1) NEGATIVE	29.1151	Undetermined	30.3801
CVS163733CLIU	2022-01-27	G_Kronoberg	POSITIVE	Omicron (BA.1) POSITIVE	21.7205	22.1417	27.4308
CVS163734CLIU	2022-01-30	U_Västmanland	NEGATIVE		Undetermined	Undetermined	31.5092
CVS163735CLIU	2022-02-15	U_Västmanland	POSITIVE	Omicron (BA.1) NEGATIVE	18.6882	Undetermined	31.2767
CVS163736CLIU	2022-01-29	Y_Västernorrland	NEGATIVE		Undetermined	Undetermined	28.2993
CVS163737CLIU	2022-02-02	Y_Västernorrland	POSITIVE	Omicron (BA.1) POSITIVE	30.3034	32.3453	34.6437
CVS163738CLIU	2022-02-03	X_Gävleborg	NEGATIVE		Undetermined	Undetermined	30.8084
CVS163739CLIU	2022-02-02	G_Kronoberg	NEGATIVE		Undetermined	Undetermined	29.4521
CVS163740CLIU	2022-01-28	U_Västmanland	NEGATIVE		Undetermined	Undetermined	34.9606
CVS163741CLIU	2022-02-01	C_Uppsala	POSITIVE	Omicron (BA.1) NEGATIVE	19.5237	Undetermined	28.8661
CVS163742CLIU	2022-02-03	S_Värmland	POSITIVE	Omicron (BA.1) NEGATIVE	24.9766	Undetermined	32.2407
CVS163743CLIU	2022-02-04	X_Gävleborg	POSITIVE	Omicron (BA.1) POSITIVE	25.6721	27.7794	29.9307
CVS163744CLIU	2022-02-01	Y_Västernorrland	POSITIVE	Omicron (BA.1) POSITIVE	29.2461	31.5712	31.7596
CVS163745CLIU	2022-02-05	S_Värmland	POSITIVE	Omicron (BA.1) NEGATIVE	24.7298	Undetermined	33.5357
CVS163746CLIU	2022-01-29	U_Västmanland	POSITIVE	Omicron (BA.1) POSITIVE	30.5366	31.8884	35.454
CVS163747CLIU	2022-02-02	X_Gävleborg	POSITIVE	Omicron (BA.1) POSITIVE	32.8471	35.2303	30.2079
CVS163748CLIU	2022-02-01	F_Jönköping	NEGATIVE		Undetermined	Undetermined	33.9117
CVS163749CLIU	2022-02-08	W_Dalarna	NEGATIVE		Undetermined	Undetermined	28.4333
CVS163750CLIU	2022-02-09	G_Kronoberg	NEGATIVE		Undetermined	Undetermined	32.1762
CVS163751CLIU	2022-02-01	U_Västmanland	NEGATIVE		Undetermined	Undetermined	34.3693
CVS163752CLIU	2022-01-29	G_Kronoberg	POSITIVE	Omicron (BA.1) NEGATIVE	19.8277	Undetermined	34.6562
CVS163753CLIU	2022-01-29	Z_Jämtland/Härjedalen	POSITIVE	Omicron (BA.1) NEGATIVE	31.6731	Undetermined	29.6991
CVS163754CLIU	2022-02-23	Y_Västernorrland	POSITIVE	Omicron (BA.1) NEGATIVE	23.7498	Undetermined	33.1575
CVS163755CLIU	2022-01-29	C_Uppsala	POSITIVE	Omicron (BA.1) POSITIVE	26.9911	26.9512	27.4006
CVS163756CLIU	2022-01-27	Y_Västernorrland	NEGATIVE		Undetermined	Undetermined	32.9744
CVS163757CLIU	2022-01-27	F_Jönköping	NEGATIVE		Undetermined	Undetermined	29.1482
CVS163758CLIU	2022-01-27	Z_Jämtland/Härjedalen	NEGATIVE		Undetermined	Undetermined	31.9535
CVS163759CLIU	2022-02-03	X_Gävleborg	POSITIVE	Omicron (BA.1) NEGATIVE	23.4947	Undetermined	32.5046
CVS163760CLIU	2022-01-28	W_Dalarna	POSITIVE	Omicron (BA.1) NEGATIVE	24.2328	Undetermined	28.1118
CVS163761CLIU	2022-02-16	S_Värmland	NEGATIVE		Undetermined	Undetermined	30.1162
CVS163762CLIU	2022-02-08	Y_Västernorrland	POSITIVE	Omicron (BA.1) POSITIVE	22.4198	23.6174	33.6782
CVS163763CLIU	2022-01-29	Z_Jämtland/Härjedalen	NEGATIVE		Undetermined	Undetermined	31.0418
CVS163764CLIU	2022-01-27	X_Gävleborg	POSITIVE	Omicron (BA.1) NEGATIVE	24.9102	Undetermined	33.311
CVS163765CLIU	2022-01-29	U_Västmanland	NEGATIVE		Undetermined	Undetermined	27.9703
CVS163766CLIU	2022-02-03	W_Dalarna	NEGATIVE		Undetermined	Undetermined	32.7043
CVS163767CLIU	2022-01-28	F_Jönköping	POSITIVE	Omicron (BA.1) NEGATIVE	19.3258	Undetermined	29.5822
CVS163768CLIU	2022-02-03	X_Gävleborg	NEGATIVE		Undetermined	Undetermined	36.6887
CVS163769CLIU	2022-01-28	X_Gävleborg	NEGATIVE		Undetermined	Undetermined	32.4
CVS163770CLIU	2022-02-08	G_Kronoberg	POSITIVE	Omicron (BA.1) NEGATIVE	25.0769	Undetermined	30.9698
CVS163771CLIU	2022-01-29	X_Gävleborg	POSITIVE	Omicron (BA.1) POSITIVE	23.9702	26.1291	33.4688
CVS163772CLIU	2022-02-08	F_Jönköping	NEGATIVE		Undetermined	Undetermined	27.1111
CVS163773CLIU	2022-02-03	X_Gävleborg	POSITIVE	Omicron (BA.1) POSITIVE	34.0553	35.2181	31.8597
CVS163774CLIU	2022-02-03	Y_Västernorrland	NEGATIVE		Undetermined	Undetermined	26.6435
CVS163775CLIU	2022-03-08	U_Västmanland	POSITIVE	Omicron (BA.1) NEGATIVE	28.5831	Undetermined	26.603
CVS163776CLIU	2022-02-08	X_Gävleborg	NEGATIVE		Undetermined	Undetermined	33.2081
CVS163777CLIU	2022-01-26	F_Jönköping	POSITIVE	Omicron (BA.1) POSITIVE	27.5054	29.8544	30.0466
CVS163778CLIU	2022-02-04	W_Dalarna	POSITIVE	Omicron (BA.1) POSITIVE	24.4797	27.2259	32.7641
CVS163779CLIU	2022-02-05	X_Gävleborg	POSITIVE	Omicron (BA.1) POSITIVE	20.3867	21.6962	28.9039
CVS163780CLIU	2022-02-01	G_Kronoberg	NEGATIVE		Undetermined	Undetermined	30.803
CVS163781CLIU	2022-02-03	X_Gävleborg	NEGATIVE		Undetermined	Undetermined	32.5988
CVS163782CLIU	2022-01-28	X_Gävleborg	POSITIVE	Omicron (BA.1) POSITIVE	23.0607	23.8034	35.4312
CVS163783CLIU	2022-03-01	G_Kronoberg	NEGATIVE		Undetermined	Undetermined	28.2241
CVS163784CLIU	2022-03-02	S_Värmland	POSITIVE	Omicron (BA.1) NEGATIVE	18.9452	Undetermined	37.0891
CVS163785CLIU	2022-02-05	G_Kronoberg	POSITIVE	Omicron (BA.1) NEGATIVE	25.0416	Undetermined	30.0009
CVS163786CLIU	2022-01-27	W_Dalarna	NEGATIVE		Undetermined	Undetermined	36.7215
CVS163787CLIU	2022-01-27	C_Uppsala	NEGATIVE		Undetermined	Undetermined	25.9074
CVS163788CLIU	2022-02-01	S_Värmland	POSITIVE	Omicron (BA.1) POSITIVE	20.9601	21.8664	26.4408
CVS163789CLIU	2022-01-27	Z_Jämtland/Härjedalen	NEGATIVE		Undetermined	Undetermined	31.1651
CVS163790CLIU	2022-01-28	X_Gävleborg	POSITIVE	Omicron (BA.1) NEGATIVE	18.9534	Undetermined	26.6356
CVS163791CLIU	2022-02-05	G_Kronoberg	NEGATIVE		Undetermined	Undetermined	32.9222
CVS163792CLIU	2022-01-27	X_Gävleborg	POSITIVE	Omicron (BA.1) POSITIVE	28.4114	29.5322	29.8765
CVS163793CLIU	2022-01-26	F_Jönköping	POSITIVE	Omicron (BA.1) POSITIVE	26.0096	28.7	28.5952
CVS163794CLIU	2022-01-29	U_Västmanland	NEGATIVE		Undetermined	Undetermined	32.4817
CVS163795CLIU	2022-01-27	W_Dalarna	POSITIVE	Omicron (BA.1) POSITIVE	27.6295	29.868	32.905
CVS163796CLIU	2022-01-27	Y_Västernorrland	POSITIVE	Omicron (BA.1) POSITIVE	30.1431	32.4549	27.0875
CVS163797CLIU	2022-02-01	U_Västmanland	NEGATIVE		Undetermined	Undetermined	34.6335
CVS163798CLIU	2022-01-28	W_Dalarna	POSITIVE	Omicron (BA.1) POSITIVE	26.5954	27.4615	29.9694
CVS163799CLIU	2022-01-30	W_Dalarna	POSITIVE	Omicron (BA.1) POSITIVE	26.0288	27.4877	30.7219
CVS163800CLIU	2022-02-09	S_Värmland	POSITIVE	Omicron (BA.1) NEGATIVE	22.1464	Undetermined	33.3003
CVS163801CLIU	2022-01-29	C_Uppsala	POSITIVE	Omicron (BA.1) POSITIVE	25.6581	25.8444	28.4276
CVS163802CLIU	2022-02-15	X_Gävleborg	POSITIVE	Omicron (BA.1) NEGATIVE	23.7021	Undetermined	33.9713
CVS163803CLIU	2022-01-27	F_Jönköping	POSITIVE	Omicron (BA.1) POSITIVE	19.1762	20.687	26.3344
CVS163804CLIU	2022-02-22	W_Dalarna	POSITIVE	Omicron (BA.1) NEGATIVE	21.6053	Undetermined	31.0506
CVS163805CLIU	2022-01-26	Y_Västernorrland	NEGATIVE		Undetermined	Undetermined	30.28
CVS163806CLIU	2022-01-28	U_Västmanland	POSITIVE	Omicron (BA.1) POSITIVE	34.5441	36.3357	30.5049
CVS163807CLIU	2022-01-27	U_Västmanland	POSITIVE	Omicron (BA.1) POSITIVE	21.0501	21.7695	33.0515
CVS163808CLIU	2022-02-03	F_Jönköping	POSITIVE	Omicron (BA.1) POSITIVE	27.7931	30.194	31.2209
CVS163809CLIU	2022-02-05	W_Dalarna	POSITIVE	Omicron (BA.1) NEGATIVE	21.3729	Undetermined	35.3488
CVS163810CLIU	2022-01-26	Z_Jämtland/Härjedalen	POSITIVE	Omicron (BA.1) POSITIVE	27.968	28.8969	28.9212
CVS163811CLIU	2022-02-08	X_Gävleborg	POSITIVE	Omicron (BA.1) POSITIVE	29.6367	31.4736	33.2088
CVS163812CLIU	2022-02-04	Y_Västernorrland	POSITIVE	Omicron (BA.1) POSITIVE	32.2499	35.8001	31.4307
CVS163813CLIU	2022-02-03	C_Uppsala	POSITIVE	Omicron (BA.1) POSITIVE	26.7129	28.8369	25.545
CVS163814CLIU	2022-01-29	X_Gävleborg	POSITIVE	Omicron (BA.1) NEGATIVE	21.7712	Undetermined	34.7801
CVS163815CLIU	2022-02-08	Z_Jämtland/Härjedalen	NEGATIVE		Undetermined	Undetermined	33.504
CVS163816CLIU	2022-02-11	Y_Västernorrland	NEGATIVE		Undetermined	Undetermined	29.7514
CVS163817CLIU	2022-01-28	C_Uppsala	NEGATIVE		Undetermined	Undetermined	26.489
CVS163818CLIU	2022-01-27	U_Västmanland	POSITIVE	Omicron (BA.1) POSITIVE	24.0483	25.3767	34.0834
CVS163819CLIU	2022-01-29	Y_Västernorrland	POSITIVE	Omicron (BA.1) POSITIVE	34.2629	35.2144	32.0068
CVS163820CLIU	2022-02-03	S_Värmland	POSITIVE	Omicron (BA.1) NEGATIVE	29.5791	Undetermined	30.0479
CVS163821CLIU	2022-01-28	U_Västmanland	NEGATIVE		Undetermined	Undetermined	29.5513
CVS163822CLIU	2022-01-28	W_Dalarna	POSITIVE	Omicron (BA.1) POSITIVE	20.9746	25.2287	29.3754
CVS163823CLIU	2022-01-29	W_Dalarna	NEGATIVE		Undetermined	Undetermined	32.0957
CVS163824CLIU	2022-02-16	W_Dalarna	NEGATIVE		Undetermined	Undetermined	31.098
CVS163825CLIU	2022-01-28	G_Kronoberg	POSITIVE	Omicron (BA.1) POSITIVE	19.519	20.8021	31.8813
CVS163826CLIU	2022-02-03	G_Kronoberg	POSITIVE	Omicron (BA.1) NEGATIVE	20.9086	Undetermined	31.8687
CVS163827CLIU	2022-02-12	W_Dalarna	POSITIVE	Omicron (BA.1) NEGATIVE	22.8022	Undetermined	30.4232
CVS163828CLIU	2022-02-02	S_Värmland	POSITIVE	Omicron (BA.1) POSITIVE	34.6219	38.1183	30.5
CVS163829CLIU	2022-01-28	S_Värmland	NEGATIVE		Undetermined	Undetermined	31.128
CVS163830CLIU	2022-01-29	Y_Västernorrland	POSITIVE	Omicron (BA.1) POSITIVE	23.9764	26.6847	28.4385
CVS163831CLIU	2022-02-12	U_Västmanland	NEGATIVE		Undetermined	Undetermined	28.3452
CVS163832CLIU	2022-01-28	S_Värmland	NEGATIVE		Undetermined	Undetermined	32.8446
CVS163833CLIU	2022-02-08	C_Uppsala	POSITIVE	Omicron (BA.1) POSITIVE	19.2023	19.6795	31.5015
CVS163834CLIU	2022-01-28	G_Kronoberg	NEGATIVE		Undetermined	Undetermined	32.1894
CVS163835CLIU	2022-01-28	Z_Jämtland/Härjedalen	NEGATIVE		Undetermined	Undetermined	28.411
CVS163836CLIU	2022-02-08	G_Kronoberg	POSITIVE	Omicron (BA.1) NEGATIVE	30.9708	Undetermined	27.3911
CVS163837CLIU	2022-02-09	G_Kronoberg	NEGATIVE		Undetermined	Undetermined	36.5164
CVS163838CLIU	2022-03-03	Z_Jämtland/Härjedalen	NEGATIVE		Undetermined	Undetermined	29.9848
CVS163839CLIU	2022-02-01	F_Jönköping	POSITIVE	Omicron (BA.1) NEGATIVE	29.946	Undetermined	35.0667
CVS163840CLIU	2022-01-27	S_Värmland	NEGATIVE		Undetermined	Undetermined	29.1622
CVS163841CLIU	2022-02-02	C_Uppsala	POSITIVE	Omicron (BA.1) NEGATIVE	27.1835	Undetermined	25.8911
CVS163842CLIU	2022-02-01	W_Dalarna	POSITIVE	Omicron (BA.1) POSITIVE	23.2189	24.5954	32.1128
CVS163843CLIU	2022-02-03	S_Värmland	POSITIVE	Omicron (BA.1) NEGATIVE	22.9144	Undetermined	27.5018
CVS163844CLIU	2022-02-02	S_Värmland	NEGATIVE		Undetermined	Undetermined	33.4809
CVS163845CLIU	2022-01-27	S_Värmland	POSITIVE	Omicron (BA.1) POSITIVE	35.3787	37.1404	31.4161
CVS163846CLIU	2022-01-29	C_Uppsala	NEGATIVE		Undetermined	Undetermined	25.1351
CVS163847CLIU	2022-02-04	G_Kronoberg	POSITIVE	Omicron (BA.1) NEGATIVE	29.274	Undetermined	33.9551
CVS163848CLIU	2022-02-02	Y_Västernorrland	NEGATIVE		Undetermined	Undetermined	30.9248
CVS163849CLIU	2022-01-28	G_Kronoberg	NEGATIVE		Undetermined	Undetermined	32.3468
CVS163850CLIU	2022-02-12	S_Värmland	NEGATIVE		Undetermined	Undetermined	30.6992
CVS163851CLIU	2022-02-04	W_Dalarna	NEGATIVE		Undetermined	Undetermined	28.4638
CVS163852CLIU	2022-02-12	U_Västmanland	POSITIVE	Omicron (BA.1) NEGATIVE	26.0824	Undetermined	36.7963
CVS163853CLIU	2022-02-01	G_Kronoberg	POSITIVE	Omicron (BA.1) NEGATIVE	21.7028	Undetermined	27.4852
CVS163854CLIU	2022-01-28	S_Värmland	NEGATIVE		Undetermined	Undetermined	27.9436
CVS163855CLIU	2022-02-17	S_Värmland	NEGATIVE		Undetermined	Undetermined	29.7432
CVS163856CLIU	2022-02-01	G_Kronoberg	POSITIVE	Omicron (BA.1) POSITIVE	18.1793	21.2591	35.2043
CVS163857CLIU	2022-01-28	C_Uppsala	POSITIVE	Omicron (BA.1) POSITIVE	20.2216	20.4332	27.175
CVS163858CLIU	2022-02-16	S_Värmland	NEGATIVE		Undetermined	Undetermined	30.6688
CVS163859CLIU	2022-02-09	G_Kronoberg	POSITIVE	Omicron (BA.1) NEGATIVE	30.9922	Undetermined	27.0047
CVS163860CLIU	2022-02-01	X_Gävleborg	NEGATIVE		Undetermined	Undetermined	32.3992
CVS163861CLIU	2022-02-02	G_Kronoberg	NEGATIVE		Undetermined	Undetermined	31.7161
CVS163862CLIU	2022-02-11	G_Kronoberg	POSITIVE	Omicron (BA.1) NEGATIVE	23.494	Undetermined	30.1554
CVS163863CLIU	2022-01-28	S_Värmland	POSITIVE	Omicron (BA.1) NEGATIVE	29.9936	Undetermined	33.487
CVS163864CLIU	2022-01-29	G_Kronoberg	POSITIVE	Omicron (BA.1) NEGATIVE	22.5448	Undetermined	31.1298
CVS163865CLIU	2022-02-19	U_Västmanland	POSITIVE	Omicron (BA.1) NEGATIVE	24.592	Undetermined	32.8199
CVS163866CLIU	2022-02-02	Y_Västernorrland	NEGATIVE		Undetermined	Undetermined	33.2947
CVS163867CLIU	2022-02-02	U_Västmanland	NEGATIVE		Undetermined	Undetermined	32.354
CVS163868CLIU	2022-02-09	X_Gävleborg	NEGATIVE		Undetermined	Undetermined	31.6932
CVS163869CLIU	2022-01-27	C_Uppsala	NEGATIVE		Undetermined	Undetermined	31.9911
CVS163870CLIU	2022-02-02	S_Värmland	POSITIVE	Omicron (BA.1) NEGATIVE	22.0241	Undetermined	29.5472
CVS163871CLIU	2022-02-01	W_Dalarna	NEGATIVE		Undetermined	Undetermined	33.764
CVS163872CLIU	2022-01-28	X_Gävleborg	POSITIVE	Omicron (BA.1) NEGATIVE	35.4519	Undetermined	31.6045
CVS163873CLIU	2022-02-01	C_Uppsala	POSITIVE	Omicron (BA.1) POSITIVE	32.5398	33.6398	27.9531
CVS163874CLIU	2022-02-03	C_Uppsala	POSITIVE	Omicron (BA.1) POSITIVE	25.8154	26.4463	27.9142
CVS163875CLIU	2022-01-28	Y_Västernorrland	POSITIVE	Omicron (BA.1) POSITIVE	20.821	23.5866	33.8491
CVS163876CLIU	2022-01-29	X_Gävleborg	POSITIVE	Omicron (BA.1) NEGATIVE	26.6586	Undetermined	31.7215
CVS163877CLIU	2022-01-26	C_Uppsala	POSITIVE	Omicron (BA.1) POSITIVE	25.6352	25.3966	25.4723
CVS163878CLIU	2022-01-29	G_Kronoberg	NEGATIVE		Undetermined	Undetermined	32.312
CVS163879CLIU	2022-02-03	G_Kronoberg	POSITIVE	Omicron (BA.1) POSITIVE	29.4206	31.9651	32.6124
CVS163880CLIU	2022-01-29	X_Gävleborg	NEGATIVE		Undetermined	Undetermined	32.9225
CVS163881CLIU	2022-01-28	S_Värmland	POSITIVE	Omicron (BA.1) NEGATIVE	26.3191	Undetermined	29.4243
CVS163882CLIU	2022-01-26	Y_Västernorrland	NEGATIVE		Undetermined	Undetermined	30.9664
CVS163883CLIU	2022-01-26	Y_Västernorrland	POSITIVE	Omicron (BA.1) POSITIVE	26.162	27.645	29.1422
CVS163884CLIU	2022-02-03	S_Värmland	NEGATIVE		Undetermined	Undetermined	29.918
CVS163885CLIU	2022-01-29	S_Värmland	POSITIVE	Omicron (BA.1) NEGATIVE	30.8004	Undetermined	34.7646
CVS163886CLIU	2022-02-05	S_Värmland	NEGATIVE		Undetermined	Undetermined	37.3717
CVS163887CLIU	2022-03-08	W_Dalarna	POSITIVE	Omicron (BA.1) NEGATIVE	25.6728	Undetermined	32.5379
CVS163888CLIU	2022-01-29	Z_Jämtland/Härjedalen	POSITIVE	Omicron (BA.1) POSITIVE	21.5008	22.2531	28.1048
CVS163889CLIU	2022-02-09	S_Värmland	POSITIVE	Omicron (BA.1) POSITIVE	19.5282	22.1006	29.6637
CVS163890CLIU	2022-01-27	U_Västmanland	NEGATIVE		Undetermined	Undetermined	32.0486
CVS163891CLIU	2022-02-04	X_Gävleborg	POSITIVE	Omicron (BA.1) POSITIVE	27.6082	29.4604	34.6308
CVS163892CLIU	2022-02-02	G_Kronoberg	POSITIVE	Omicron (BA.1) NEGATIVE	26.4269	Undetermined	31.8781
CVS163893CLIU	2022-01-28	X_Gävleborg	POSITIVE	Omicron (BA.1) POSITIVE	21.7167	24.0874	33.8815
CVS163894CLIU	2022-02-03	U_Västmanland	POSITIVE	Omicron (BA.1) NEGATIVE	21.1532	Undetermined	30.4452
CVS163895CLIU	2022-03-02	Z_Jämtland/Härjedalen	NEGATIVE		Undetermined	Undetermined	36.0178
CVS163896CLIU	2022-02-02	U_Västmanland	NEGATIVE		Undetermined	Undetermined	31.5066
CVS163897CLIU	2022-01-28	S_Värmland	NEGATIVE		Undetermined	Undetermined	30.364
CVS163898CLIU	2022-01-28	Y_Västernorrland	NEGATIVE		Undetermined	Undetermined	31.9146
CVS163899CLIU	2022-01-27	X_Gävleborg	NEGATIVE		Undetermined	Undetermined	30.7843
CVS163900CLIU	2022-01-28	Y_Västernorrland	POSITIVE	Omicron (BA.1) POSITIVE	27.9441	30.0882	32.6357
CVS163901CLIU	2022-02-12	X_Gävleborg	NEGATIVE		Undetermined	Undetermined	29.9494
CVS163902CLIU	2022-02-08	Y_Västernorrland	POSITIVE	Omicron (BA.1) NEGATIVE	20.627	Undetermined	34.5231
CVS163903CLIU	2022-01-29	W_Dalarna	POSITIVE	Omicron (BA.1) NEGATIVE	25.5543	Undetermined	Undetermined
CVS163904CLIU	2022-02-04	G_Kronoberg	POSITIVE	Omicron (BA.1) NEGATIVE	27.0665	Undetermined	33.3424
CVS163905CLIU	2022-01-28	U_Västmanland	NEGATIVE		Undetermined	Undetermined	34.1769
CVS163906CLIU	2022-01-28	W_Dalarna	POSITIVE	Omicron (BA.1) NEGATIVE	19.3081	Undetermined	28.3095
CVS163907CLIU	2022-02-04	X_Gävleborg	POSITIVE	Omicron (BA.1) POSITIVE	26.084	28.7962	35.0565
CVS163908CLIU	2022-02-03	U_Västmanland	NEGATIVE		Undetermined	Undetermined	33.3336
CVS163909CLIU	2022-02-05	U_Västmanland	NEGATIVE		Undetermined	Undetermined	33.3238
CVS163910CLIU	2022-01-28	S_Värmland	NEGATIVE		Undetermined	Undetermined	30.3645
CVS163911CLIU	2022-01-28	W_Dalarna	POSITIVE	Omicron (BA.1) NEGATIVE	29.3297	Undetermined	28.2829
CVS163912CLIU	2022-02-09	Y_Västernorrland	POSITIVE	Omicron (BA.1) NEGATIVE	35.1764	Undetermined	35.6631
CVS163913CLIU	2022-02-09	W_Dalarna	POSITIVE	Omicron (BA.1) POSITIVE	33.6917	34.8406	32.9088
CVS163914CLIU	2022-02-01	C_Uppsala	NEGATIVE		Undetermined	Undetermined	25.11
CVS163915CLIU	2022-01-27	X_Gävleborg	NEGATIVE		Undetermined	Undetermined	31.1746
CVS163916CLIU	2022-02-03	W_Dalarna	NEGATIVE		Undetermined	Undetermined	28.6031
CVS163917CLIU	2022-02-01	G_Kronoberg	POSITIVE	Omicron (BA.1) POSITIVE	23.6797	26.9952	32.8941
CVS163918CLIU	2022-02-09	S_Värmland	POSITIVE	Omicron (BA.1) POSITIVE	24.1808	27.5159	39.4106
CVS163919CLIU	2022-02-01	S_Värmland	POSITIVE	Omicron (BA.1) NEGATIVE	32.3532	Undetermined	34.356
CVS163920CLIU	2022-02-04	G_Kronoberg	POSITIVE	Omicron (BA.1) NEGATIVE	21.6785	Undetermined	29.3404
CVS163921CLIU	2022-02-26	W_Dalarna	NEGATIVE		Undetermined	Undetermined	35.0254
CVS163922CLIU	2022-02-09	Y_Västernorrland	NEGATIVE		Undetermined	Undetermined	30.0734
CVS163923CLIU	2022-02-02	F_Jönköping	NEGATIVE		Undetermined	Undetermined	30.3265
CVS163924CLIU	2022-01-26	Y_Västernorrland	POSITIVE	Omicron (BA.1) POSITIVE	25.3676	29.0904	31.1032
CVS163925CLIU	2022-01-29	X_Gävleborg	NEGATIVE		Undetermined	Undetermined	33.4402
CVS163926CLIU	2022-01-30	C_Uppsala	POSITIVE	Omicron (BA.1) POSITIVE	21.0309	22.3932	27.0116
CVS163927CLIU	2022-01-29	C_Uppsala	NEGATIVE		Undetermined	Undetermined	27.4808
CVS163928CLIU	2022-02-09	U_Västmanland	POSITIVE	Omicron (BA.1) NEGATIVE	20.2351	Undetermined	33.3746
CVS163929CLIU	2022-01-29	X_Gävleborg	POSITIVE	Omicron (BA.1) NEGATIVE	20.2348	Undetermined	31.0231
CVS163930CLIU	2022-01-30	C_Uppsala	NEGATIVE		Undetermined	Undetermined	28.1129
CVS163931CLIU	2022-01-28	F_Jönköping	NEGATIVE		Undetermined	Undetermined	31.9201
CVS163932CLIU	2022-01-29	Y_Västernorrland	NEGATIVE		Undetermined	Undetermined	24.896
CVS163933CLIU	2022-02-10	U_Västmanland	POSITIVE	Omicron (BA.1) NEGATIVE	31.7485	Undetermined	36.0244
CVS163934CLIU	2022-01-26	Z_Jämtland/Härjedalen	POSITIVE	Omicron (BA.1) NEGATIVE	32.469	Undetermined	28.451
CVS163935CLIU	2022-01-28	C_Uppsala	NEGATIVE		Undetermined	Undetermined	25.3053
CVS163936CLIU	2022-01-31	S_Värmland	POSITIVE	Omicron (BA.1) NEGATIVE	19.338	Undetermined	32.899
CVS163937CLIU	2022-02-01	U_Västmanland	NEGATIVE		Undetermined	Undetermined	33.9881
CVS163938CLIU	2022-02-03	W_Dalarna	NEGATIVE		Undetermined	Undetermined	29.1921
CVS163939CLIU	2022-02-02	U_Västmanland	NEGATIVE		Undetermined	Undetermined	34.3588
CVS163940CLIU	2022-02-01	F_Jönköping	POSITIVE	Omicron (BA.1) NEGATIVE	28.414	Undetermined	31.9954
CVS163941CLIU	2022-02-04	S_Värmland	NEGATIVE		Undetermined	Undetermined	29.4867
CVS163942CLIU	2022-02-16	Z_Jämtland/Härjedalen	POSITIVE	Omicron (BA.1) POSITIVE	22.5725	25.2174	35.4897
CVS163943CLIU	2022-02-22	AAA_ABC_Labs	NEGATIVE		Undetermined	Undetermined	36.0483
CVS163944CLIU	2022-01-27	U_Västmanland	POSITIVE	Omicron (BA.1) POSITIVE	26.3381	28.0438	32.0023
CVS163945CLIU	2022-02-04	S_Värmland	POSITIVE	Omicron (BA.1) POSITIVE	24.2263	26.821	33.1648
CVS163946CLIU	2022-02-02	S_Värmland	NEGATIVE		Undetermined	Undetermined	33.622
CVS163947CLIU	2022-02-12	Y_Västernorrland	NEGATIVE		Undetermined	Undetermined	32.4755
CVS163948CLIU	2022-01-28	S_Värmland	POSITIVE	Omicron (BA.1) POSITIVE	31.2174	32.4957	32.0616
CVS163949CLIU	2022-02-05	W_Dalarna	NEGATIVE		Undetermined	Undetermined	31.0114
CVS163950CLIU	2022-01-27	U_Västmanland	NEGATIVE		Undetermined	Undetermined	30.5863
CVS163951CLIU	2022-02-01	Y_Västernorrland	POSITIVE	Omicron (BA.1) POSITIVE	23.2389	25.5977	31.3816
CVS163952CLIU	2022-01-29	U_Västmanland	POSITIVE	Omicron (BA.1) NEGATIVE	30.7173	Undetermined	31.9581
CVS163953CLIU	2022-02-03	F_Jönköping	POSITIVE	Omicron (BA.1) NEGATIVE	31.978	Undetermined	33.4313
CVS163954CLIU	2022-01-29	W_Dalarna	NEGATIVE		Undetermined	Undetermined	32.5017
CVS163955CLIU	2022-02-05	S_Värmland	NEGATIVE		Undetermined	Undetermined	28.7209
CVS163956CLIU	2022-02-03	Y_Västernorrland	POSITIVE	Omicron (BA.1) NEGATIVE	23.3368	Undetermined	36.1507
CVS163957CLIU	2022-02-05	U_Västmanland	POSITIVE	Omicron (BA.1) POSITIVE	24.9852	26.4443	27.1784
CVS163958CLIU	2022-01-29	W_Dalarna	POSITIVE	Omicron (BA.1) NEGATIVE	34.6036	Undetermined	31.924
CVS163959CLIU	2022-01-27	G_Kronoberg	NEGATIVE		Undetermined	Undetermined	28.4833
CVS163960CLIU	2022-02-03	X_Gävleborg	NEGATIVE		Undetermined	Undetermined	33.1648
CVS163961CLIU	2022-01-26	Y_Västernorrland	NEGATIVE		Undetermined	Undetermined	28.842
CVS163962CLIU	2022-02-03	U_Västmanland	NEGATIVE		Undetermined	Undetermined	33.9016
CVS163963CLIU	2022-01-28	U_Västmanland	POSITIVE	Omicron (BA.1) NEGATIVE	29.3868	Undetermined	38.0443
CVS163964CLIU	2022-01-28	F_Jönköping	POSITIVE	Omicron (BA.1) NEGATIVE	27.0855	Undetermined	30.6066
CVS163965CLIU	2022-02-05	U_Västmanland	POSITIVE	Omicron (BA.1) POSITIVE	28.0033	30.685	33.2548
CVS163966CLIU	2022-02-10	G_Kronoberg	NEGATIVE		Undetermined	Undetermined	35.1592
CVS163967CLIU	2022-01-27	U_Västmanland	NEGATIVE		Undetermined	Undetermined	29.3737
CVS163968CLIU	2022-02-09	Z_Jämtland/Härjedalen	POSITIVE	Omicron (BA.1) POSITIVE	33.1979	35.906	35.9037
CVS163969CLIU	2022-01-27	X_Gävleborg	POSITIVE	Omicron (BA.1) POSITIVE	29.3249	31.3107	30.368
CVS163970CLIU	2022-01-29	X_Gävleborg	POSITIVE	Omicron (BA.1) NEGATIVE	26.0608	Undetermined	32.5864
CVS163971CLIU	2022-02-22	Y_Västernorrland	POSITIVE	Omicron (BA.1) POSITIVE	27.0983	28.9391	34.1807
CVS163972CLIU	2022-01-28	W_Dalarna	POSITIVE	Omicron (BA.1) POSITIVE	21.602	29.895	29.4427
CVS163973CLIU	2022-01-27	C_Uppsala	POSITIVE	Omicron (BA.1) POSITIVE	26.4262	27.7336	30.7922
CVS163974CLIU	2022-01-27	W_Dalarna	NEGATIVE		Undetermined	Undetermined	31.7755
CVS163975CLIU	2022-02-01	F_Jönköping	POSITIVE	Omicron (BA.1) NEGATIVE	26.038	Undetermined	29.6978
CVS163976CLIU	2022-01-29	G_Kronoberg	NEGATIVE		Undetermined	Undetermined	31.8722
CVS163977CLIU	2022-01-27	X_Gävleborg	POSITIVE	Omicron (BA.1) NEGATIVE	23.731	Undetermined	28.5848
CVS163978CLIU	2022-02-08	W_Dalarna	NEGATIVE		Undetermined	Undetermined	31.7226
CVS163979CLIU	2022-01-29	X_Gävleborg	NEGATIVE		Undetermined	Undetermined	31.9768
CVS163980CLIU	2022-01-30	X_Gävleborg	POSITIVE	Omicron (BA.1) NEGATIVE	23.2713	Undetermined	34.9811
CVS163981CLIU	2022-02-02	F_Jönköping	POSITIVE	Omicron (BA.1) NEGATIVE	28.2331	Undetermined	29.8853
CVS163982CLIU	2022-01-31	S_Värmland	POSITIVE	Omicron (BA.1) POSITIVE	24.0654	26.3922	29.8503
CVS163983CLIU	2022-01-27	X_Gävleborg	NEGATIVE		Undetermined	Undetermined	30.1057
CVS163984CLIU	2022-02-01	Z_Jämtland/Härjedalen	POSITIVE	Omicron (BA.1) POSITIVE	27.069	28.5686	28.7502
CVS163985CLIU	2022-01-29	C_Uppsala	POSITIVE	Omicron (BA.1) POSITIVE	30.0504	30.0958	25.6488
CVS163986CLIU	2022-02-12	G_Kronoberg	NEGATIVE		Undetermined	Undetermined	31.6302
CVS163987CLIU	2022-02-08	X_Gävleborg	POSITIVE	Omicron (BA.1) POSITIVE	29.7487	32.5488	33.5356
CVS163988CLIU	2022-01-26	Z_Jämtland/Härjedalen	POSITIVE	Omicron (BA.1) POSITIVE	24.5094	26.818	35.8773
CVS163989CLIU	2022-02-03	S_Värmland	POSITIVE	Omicron (BA.1) NEGATIVE	22.2938	Undetermined	27.7854
CVS163990CLIU	2022-02-09	U_Västmanland	NEGATIVE		Undetermined	Undetermined	31.1203
CVS163991CLIU	2022-01-27	W_Dalarna	NEGATIVE		Undetermined	Undetermined	30.2488
CVS163992CLIU	2022-01-29	S_Värmland	NEGATIVE		Undetermined	Undetermined	28.6765
CVS163993CLIU	2022-02-01	Y_Västernorrland	NEGATIVE		Undetermined	Undetermined	28.8997
CVS163994CLIU	2022-02-13	W_Dalarna	NEGATIVE		Undetermined	Undetermined	31.7747
CVS163995CLIU	2022-01-29	F_Jönköping	POSITIVE	Omicron (BA.1) POSITIVE	28.8681	29.9109	32.0975
CVS163996CLIU	2022-01-27	Z_Jämtland/Härjedalen	NEGATIVE		Undetermined	Undetermined	34.4112
CVS163997CLIU	2022-01-27	Z_Jämtland/Härjedalen	POSITIVE	Omicron (BA.1) POSITIVE	27.097	28.9881	29.3723
CVS163998CLIU	2022-02-03	Y_Västernorrland	POSITIVE	Omicron (BA.1) POSITIVE	33.5317	34.4632	29.1076
CVS163999CLIU	2022-02-04	S_Värmland	NEGATIVE		Undetermined	Undetermined	31.3824
CVS164000CLIU	2022-02-01	U_Västmanland	NEGATIVE		Undetermined	Undetermined	31.2931
CVS164001CLIU	2022-02-26	U_Västmanland	NEGATIVE		Undetermined	Undetermined	33.2508
CVS164002CLIU	2022-02-02	G_Kronoberg	POSITIVE	Omicron (BA.1) NEGATIVE	21.6108	Undetermined	30.8973
CVS164003CLIU	2022-02-02	G_Kronoberg	POSITIVE	Omicron (BA.1) NEGATIVE	22.2695	Undetermined	35.0405
CVS164004CLIU	2022-02-02	W_Dalarna	NEGATIVE		Undetermined	Undetermined	34.1351
CVS164005CLIU	2022-01-28	X_Gävleborg	POSITIVE	Omicron (BA.1) POSITIVE	18.6636	21.3573	31.1889
CVS164006CLIU	2022-02-01	Y_Västernorrland	POSITIVE	Omicron (BA.1) POSITIVE	26.8485	28.7411	30.867
CVS164007CLIU	2022-02-04	U_Västmanland	NEGATIVE		Undetermined	Undetermined	32.4169
CVS164008CLIU	2022-02-16	W_Dalarna	POSITIVE	Omicron (BA.1) POSITIVE	27.7991	30.4616	33.1013
CVS164009CLIU	2022-01-29	U_Västmanland	POSITIVE	Omicron (BA.1) NEGATIVE	20.7418	Undetermined	32.0964
CVS164010CLIU	2022-01-27	F_Jönköping	POSITIVE	Omicron (BA.1) POSITIVE	34.0228	35.46	30.5217
CVS164011CLIU	2022-01-29	S_Värmland	POSITIVE	Omicron (BA.1) POSITIVE	23.3734	25.2249	34.4027
CVS164012CLIU	2022-02-03	W_Dalarna	NEGATIVE		Undetermined	Undetermined	28.6139
CVS164013CLIU	2022-02-07	S_Värmland	POSITIVE	Omicron (BA.1) NEGATIVE	27.1997	Undetermined	28.697
CVS164014CLIU	2022-02-10	U_Västmanland	NEGATIVE		Undetermined	Undetermined	35.7982
CVS164015CLIU	2022-01-28	Y_Västernorrland	NEGATIVE		Undetermined	Undetermined	34.9899
CVS164016CLIU	2022-02-05	Y_Västernorrland	POSITIVE	Omicron (BA.1) POSITIVE	20.3989	22.5159	32.7604
CVS164017CLIU	2022-01-27	S_Värmland	POSITIVE	Omicron (BA.1) NEGATIVE	25.9593	Undetermined	28.7271
CVS164018CLIU	2022-02-05	W_Dalarna	NEGATIVE		Undetermined	Undetermined	30.8153
CVS164019CLIU	2022-02-02	Y_Västernorrland	POSITIVE	Omicron (BA.1) NEGATIVE	23.6517	Undetermined	35.4458
CVS164020CLIU	2022-02-01	U_Västmanland	POSITIVE	Omicron (BA.1) NEGATIVE	32.8624	Undetermined	32.4657
CVS164021CLIU	2022-02-03	U_Västmanland	POSITIVE	Omicron (BA.1) NEGATIVE	19.8936	Undetermined	29.6047
CVS164022CLIU	2022-01-27	F_Jönköping	NEGATIVE		Undetermined	Undetermined	30.2171
CVS164023CLIU	2022-02-01	W_Dalarna	NEGATIVE		Undetermined	Undetermined	27.3199
CVS164024CLIU	2022-01-26	Y_Västernorrland	NEGATIVE		Undetermined	Undetermined	33.0067
CVS164025CLIU	2022-02-04	C_Uppsala	POSITIVE	Omicron (BA.1) POSITIVE	23.2329	23.3015	26.9871
CVS164026CLIU	2022-01-28	U_Västmanland	POSITIVE	Omicron (BA.1) POSITIVE	23.0451	24.411	33.1014
CVS164027CLIU	2022-02-01	C_Uppsala	POSITIVE	Omicron (BA.1) POSITIVE	26.837	27.4958	28.034
CVS164028CLIU	2022-03-02	W_Dalarna	NEGATIVE		Undetermined	Undetermined	28.7644
CVS164029CLIU	2022-01-27	X_Gävleborg	POSITIVE	Omicron (BA.1) NEGATIVE	21.8683	Undetermined	34.4321
CVS164030CLIU	2022-01-29	Y_Västernorrland	POSITIVE	Omicron (BA.1) NEGATIVE	23.222	Undetermined	35.1649
CVS164031CLIU	2022-02-03	X_Gävleborg	POSITIVE	Omicron (BA.1) POSITIVE	21.2454	23.4499	31.2404
CVS164032CLIU	2022-02-22	U_Västmanland	NEGATIVE		Undetermined	Undetermined	31.0475
CVS164033CLIU	2022-01-28	W_Dalarna	NEGATIVE		Undetermined	Undetermined	32.1924
CVS164034CLIU	2022-02-01	U_Västmanland	POSITIVE	Omicron (BA.1) POSITIVE	30.279	32.506	32.3172
CVS164035CLIU	2022-02-15	U_Västmanland	POSITIVE	Omicron (BA.1) POSITIVE	22.9436	24.8271	33.2896
CVS164036CLIU	2022-01-27	G_Kronoberg	POSITIVE	Omicron (BA.1) NEGATIVE	35.1463	Undetermined	30.5792
CVS164037CLIU	2022-02-03	U_Västmanland	NEGATIVE		Undetermined	Undetermined	35.8134
CVS164038CLIU	2022-02-03	X_Gävleborg	POSITIVE	Omicron (BA.1) POSITIVE	26.2892	29.4712	28.8799
CVS164039CLIU	2022-02-04	F_Jönköping	POSITIVE	Omicron (BA.1) NEGATIVE	31.7234	Undetermined	36.2422
CVS164040CLIU	2022-02-03	W_Dalarna	POSITIVE	Omicron (BA.1) POSITIVE	32.8004	34.372	30.4402
CVS164041CLIU	2022-01-28	S_Värmland	POSITIVE	Omicron (BA.1) POSITIVE	23.804	24.9744	29.9182
CVS164042CLIU	2022-01-28	X_Gävleborg	NEGATIVE		Undetermined	Undetermined	32.8586
CVS164043CLIU	2022-03-01	U_Västmanland	NEGATIVE		Undetermined	Undetermined	28.51
CVS164044CLIU	2022-01-27	C_Uppsala	POSITIVE	Omicron (BA.1) POSITIVE	24.292	25.5958	25.7696
CVS164045CLIU	2022-01-27	U_Västmanland	NEGATIVE		Undetermined	Undetermined	32.9752
CVS164046CLIU	2022-02-09	G_Kronoberg	POSITIVE	Omicron (BA.1) NEGATIVE	20.2272	Undetermined	27.2628
CVS164047CLIU	2022-01-28	U_Västmanland	NEGATIVE		Undetermined	Undetermined	27.8826
CVS164048CLIU	2022-02-02	G_Kronoberg	POSITIVE	Omicron (BA.1) NEGATIVE	22.58	Undetermined	32.6385
CVS164049CLIU	2022-03-05	F_Jönköping	POSITIVE	Omicron (BA.1) NEGATIVE	25.0367	Undetermined	33.8199
CVS164050CLIU	2022-02-05	G_Kronoberg	NEGATIVE		Undetermined	Undetermined	33.0434
CVS164051CLIU	2022-02-01	U_Västmanland	POSITIVE	Omicron (BA.1) POSITIVE	30.4982	33.9558	34.0543
CVS164052CLIU	2022-02-08	Y_Västernorrland	POSITIVE	Omicron (BA.1) NEGATIVE	35.5125	Undetermined	32.4363
CVS164053CLIU	2022-03-01	Z_Jämtland/Härjedalen	NEGATIVE		Undetermined	Undetermined	35.6616
CVS164054CLIU	2022-01-28	W_Dalarna	NEGATIVE		Undetermined	Undetermined	34.4279
CVS164055CLIU	2022-01-26	F_Jönköping	POSITIVE	Omicron (BA.1) POSITIVE	20.5831	22.2086	31.0772
CVS164056CLIU	2022-02-08	C_Uppsala	NEGATIVE		Undetermined	Undetermined	26.5302
CVS164057CLIU	2022-02-05	W_Dalarna	NEGATIVE		Undetermined	Undetermined	28.538
CVS164058CLIU	2022-02-15	W_Dalarna	POSITIVE	Omicron (BA.1) POSITIVE	26.2049	28.6522	30.1252
CVS164059CLIU	2022-02-03	W_Dalarna	NEGATIVE		Undetermined	Undetermined	29.6954
CVS164060CLIU	2022-02-01	C_Uppsala	NEGATIVE		Undetermined	Undetermined	25.4517
CVS164061CLIU	2022-01-27	X_Gävleborg	POSITIVE	Omicron (BA.1) NEGATIVE	32.4477	Undetermined	32.4795
CVS164062CLIU	2022-01-27	W_Dalarna	POSITIVE	Omicron (BA.1) POSITIVE	23.2528	25.262	30.3374
CVS164063CLIU	2022-01-27	Y_Västernorrland	NEGATIVE		Undetermined	Undetermined	27.3935
CVS164064CLIU	2022-01-29	S_Värmland	POSITIVE	Omicron (BA.1) POSITIVE	25.8776	28.8927	30.0659
CVS164065CLIU	2022-01-29	F_Jönköping	NEGATIVE		Undetermined	Undetermined	29.8945
CVS164066CLIU	2022-02-09	G_Kronoberg	POSITIVE	Omicron (BA.1) NEGATIVE	18.4332	Undetermined	27.2206
CVS164067CLIU	2022-01-28	Y_Västernorrland	POSITIVE	Omicron (BA.1) POSITIVE	21.6084	23.5848	36.0671
CVS164068CLIU	2022-01-29	W_Dalarna	POSITIVE	Omicron (BA.1) POSITIVE	23.5502	25.4481	32.9327
CVS164069CLIU	2022-02-04	W_Dalarna	NEGATIVE		Undetermined	Undetermined	33.2687
CVS164070CLIU	2022-02-02	G_Kronoberg	POSITIVE	Omicron (BA.1) NEGATIVE	22.7169	Undetermined	26.9661
CVS164071CLIU	2022-02-03	G_Kronoberg	POSITIVE	Omicron (BA.1) NEGATIVE	24.7283	Undetermined	27.8128
CVS164072CLIU	2022-03-08	AAA_ABC_Labs	NEGATIVE		Undetermined	Undetermined	29.0045
CVS164073CLIU	2022-01-29	G_Kronoberg	NEGATIVE		Undetermined	Undetermined	34.0558
CVS164074CLIU	2022-02-08	W_Dalarna	NEGATIVE		Undetermined	Undetermined	28.8474
CVS164075CLIU	2022-02-01	Y_Västernorrland	POSITIVE	Omicron (BA.1) POSITIVE	29.3297	31.1155	30.2361
CVS164076CLIU	2022-01-29	U_Västmanland	POSITIVE	Omicron (BA.1) POSITIVE	34.7903	39.7432	33.4621
CVS164077CLIU	2022-02-01	C_Uppsala	POSITIVE	Omicron (BA.1) NEGATIVE	22.0999	Undetermined	26.94
CVS164078CLIU	2022-02-07	C_Uppsala	POSITIVE	Omicron (BA.1) NEGATIVE	18.9157	Undetermined	30.9344
CVS164079CLIU	2022-01-28	G_Kronoberg	POSITIVE	Omicron (BA.1) POSITIVE	30.7291	33.2402	30.0874
CVS164080CLIU	2022-03-02	F_Jönköping	POSITIVE	Omicron (BA.1) NEGATIVE	27.9202	Undetermined	35.4224
CVS164081CLIU	2022-01-29	U_Västmanland	NEGATIVE		Undetermined	Undetermined	32.2247
CVS164082CLIU	2022-01-28	G_Kronoberg	NEGATIVE		Undetermined	Undetermined	33.6473
CVS164083CLIU	2022-01-29	G_Kronoberg	POSITIVE	Omicron (BA.1) POSITIVE	24.7175	26.484	26.1356
CVS164084CLIU	2022-02-09	W_Dalarna	POSITIVE	Omicron (BA.1) NEGATIVE	33.3645	Undetermined	30.5083
CVS164085CLIU	2022-01-28	X_Gävleborg	POSITIVE	Omicron (BA.1) POSITIVE	28.1811	30.0801	28.1073
CVS164086CLIU	2022-01-28	U_Västmanland	POSITIVE	Omicron (BA.1) NEGATIVE	29.6993	Undetermined	33.5502
CVS164087CLIU	2022-01-28	W_Dalarna	NEGATIVE		Undetermined	Undetermined	29.5092
CVS164088CLIU	2022-01-29	W_Dalarna	NEGATIVE		Undetermined	Undetermined	31.4398
CVS164089CLIU	2022-02-18	U_Västmanland	NEGATIVE		Undetermined	Undetermined	29.864
CVS164090CLIU	2022-01-27	Y_Västernorrland	NEGATIVE		Undetermined	Undetermined	32.3154
CVS164091CLIU	2022-01-28	G_Kronoberg	POSITIVE	Omicron (BA.1) NEGATIVE	19.4562	Undetermined	34.7144
CVS164092CLIU	2022-02-03	S_Värmland	POSITIVE	Omicron (BA.1) POSITIVE	24.2437	25.354	27.7723
CVS164093CLIU	2022-02-09	G_Kronoberg	POSITIVE	Omicron (BA.1) POSITIVE	19.8365	26.2788	31.1167
CVS164094CLIU	2022-01-26	Y_Västernorrland	POSITIVE	Omicron (BA.1) POSITIVE	31.317	34.1611	28.1148
CVS164095CLIU	2022-01-29	X_Gävleborg	POSITIVE	Omicron (BA.1) NEGATIVE	22.0378	Undetermined	35.3342
CVS164096CLIU	2022-01-27	F_Jönköping	POSITIVE	Omicron (BA.1) POSITIVE	25.6332	27.6753	26.9447
CVS164097CLIU	2022-02-01	G_Kronoberg	NEGATIVE		Undetermined	Undetermined	31.6547
CVS164098CLIU	2022-02-08	W_Dalarna	NEGATIVE		Undetermined	Undetermined	32.8057
CVS164099CLIU	2022-02-08	W_Dalarna	POSITIVE	Omicron (BA.1) NEGATIVE	24.477	Undetermined	34.1968
CVS164100CLIU	2022-02-01	C_Uppsala	POSITIVE	Omicron (BA.1) NEGATIVE	25.0899	Undetermined	27.4058
CVS164101CLIU	2022-02-02	W_Dalarna	NEGATIVE		Undetermined	Undetermined	30.964
CVS164102CLIU	2022-01-29	X_Gävleborg	POSITIVE	Omicron (BA.1) POSITIVE	20.6072	23.0369	36.107
CVS164103CLIU	2022-02-08	Y_Västernorrland	NEGATIVE		Undetermined	Undetermined	31.4034
CVS164104CLIU	2022-02-11	X_Gävleborg	POSITIVE	Omicron (BA.1) POSITIVE	26.301	28.3077	31.1565
CVS164105CLIU	2022-02-01	S_Värmland	POSITIVE	Omicron (BA.1) POSITIVE	21.5127	23.5875	36.545
CVS164106CLIU	2022-02-10	U_Västmanland	NEGATIVE		Undetermined	Undetermined	32.9047
CVS164107CLIU	2022-01-28	W_Dalarna	NEGATIVE		Undetermined	Undetermined	32.8607
CVS164108CLIU	2022-01-27	W_Dalarna	POSITIVE	Omicron (BA.1) NEGATIVE	21.4792	Undetermined	31.3736
CVS164109CLIU	2022-01-28	Z_Jämtland/Härjedalen	NEGATIVE		Undetermined	Undetermined	38.2202
CVS164110CLIU	2022-02-08	U_Västmanland	NEGATIVE		Undetermined	Undetermined	32.0145
CVS164111CLIU	2022-02-05	G_Kronoberg	POSITIVE	Omicron (BA.1) NEGATIVE	24.1748	Undetermined	29.8381
CVS164112CLIU	2022-02-08	X_Gävleborg	NEGATIVE		Undetermined	Undetermined	30.9972
CVS164113CLIU	2022-01-29	U_Västmanland	POSITIVE	Omicron (BA.1) POSITIVE	25.4789	26.9695	31.9762
CVS164114CLIU	2022-01-29	U_Västmanland	POSITIVE	Omicron (BA.1) POSITIVE	35.1908	36.1724	30.1244
CVS164115CLIU	2022-02-01	W_Dalarna	NEGATIVE		Undetermined	Undetermined	30.5169
CVS164116CLIU	2022-01-27	G_Kronoberg	POSITIVE	Omicron (BA.1) NEGATIVE	24.2473	Undetermined	31.0806
CVS164117CLIU	2022-01-27	G_Kronoberg	POSITIVE	Omicron (BA.1) POSITIVE	17.5999	19.0067	28.9901
CVS164118CLIU	2022-02-05	G_Kronoberg	POSITIVE	Omicron (BA.1) POSITIVE	23.467	25.4959	29.3978
CVS164119CLIU	2022-03-04	G_Kronoberg	NEGATIVE		Undetermined	Undetermined	27.3266
CVS164120CLIU	2022-01-27	U_Västmanland	POSITIVE	Omicron (BA.1) NEGATIVE	22.9568	Undetermined	28.9783
CVS164121CLIU	2022-01-28	X_Gävleborg	POSITIVE	Omicron (BA.1) POSITIVE	20.7635	21.5796	35.5008
CVS164122CLIU	2022-02-04	W_Dalarna	NEGATIVE		Undetermined	Undetermined	31.3687
CVS164123CLIU	2022-01-27	F_Jönköping	POSITIVE	Omicron (BA.1) NEGATIVE	29.1602	Undetermined	28.8192
CVS164124CLIU	2022-01-28	X_Gävleborg	NEGATIVE		Undetermined	Undetermined	30.8173
CVS164125CLIU	2022-01-29	W_Dalarna	NEGATIVE		Undetermined	Undetermined	34.5733
CVS164126CLIU	2022-02-05	X_Gävleborg	POSITIVE	Omicron (BA.1) NEGATIVE	24.4988	Undetermined	35.5961
CVS164127CLIU	2022-02-08	W_Dalarna	POSITIVE	Omicron (BA.1) NEGATIVE	26.5814	Undetermined	30.6361
CVS164128CLIU	2022-01-28	G_Kronoberg	POSITIVE	Omicron (BA.1) NEGATIVE	25.0518	Undetermined	27.7618
CVS164129CLIU	2022-02-02	X_Gävleborg	POSITIVE	Omicron (BA.1) NEGATIVE	25.3531	Undetermined	30.9749
CVS164130CLIU	2022-02-04	Y_Västernorrland	NEGATIVE		Undetermined	Undetermined	35.5899
CVS164131CLIU	2022-02-03	F_Jönköping	NEGATIVE		Undetermined	Undetermined	33.7852
CVS164132CLIU	2022-01-26	Z_Jämtland/Härjedalen	NEGATIVE		Undetermined	Undetermined	26.3302
CVS164133CLIU	2022-02-10	Y_Västernorrland	POSITIVE	Omicron (BA.1) NEGATIVE	20.1574	Undetermined	31.5819
CVS164134CLIU	2022-02-12	W_Dalarna	POSITIVE	Omicron (BA.1) NEGATIVE	26.1171	Undetermined	34.1089
CVS164135CLIU	2022-01-27	Y_Västernorrland	POSITIVE	Omicron (BA.1) POSITIVE	23.405	25.5021	30.9719
CVS164136CLIU	2022-02-01	F_Jönköping	NEGATIVE		Undetermined	Undetermined	30.6957
CVS164137CLIU	2022-01-26	Z_Jämtland/Härjedalen	NEGATIVE		Undetermined	Undetermined	31.1828
CVS164138CLIU	2022-02-02	G_Kronoberg	POSITIVE	Omicron (BA.1) POSITIVE	18.5494	22.644	29.2665
CVS164139CLIU	2022-01-30	U_Västmanland	NEGATIVE		Undetermined	Undetermined	32.9707
CVS164140CLIU	2022-02-27	U_Västmanland	NEGATIVE		Undetermined	Undetermined	32.4678
CVS164141CLIU	2022-02-16	Y_Västernorrland	NEGATIVE		Undetermined	Undetermined	37.3055
CVS164142CLIU	2022-01-29	G_Kronoberg	POSITIVE	Omicron (BA.1) POSITIVE	24.3109	26.9285	36.1069
CVS164143CLIU	2022-02-09	W_Dalarna	NEGATIVE		Undetermined	Undetermined	32.4268
CVS164144CLIU	2022-02-01	Y_Västernorrland	NEGATIVE		Undetermined	Undetermined	30.5029
CVS164145CLIU	2022-01-30	W_Dalarna	POSITIVE	Omicron (BA.1) POSITIVE	22.0975	23.2202	28.3899
CVS164146CLIU	2022-02-24	X_Gävleborg	POSITIVE	Omicron (BA.1) NEGATIVE	29.6822	Undetermined	34.6279
CVS164147CLIU	2022-02-03	Z_Jämtland/Härjedalen	NEGATIVE		Undetermined	Undetermined	31.5216
CVS164148CLIU	2022-01-27	G_Kronoberg	POSITIVE	Omicron (BA.1) POSITIVE	24.2943	26.161	33.4403
CVS164149CLIU	2022-02-18	S_Värmland	NEGATIVE		Undetermined	Undetermined	31.0762
CVS164150CLIU	2022-02-11	U_Västmanland	POSITIVE	Omicron (BA.1) POSITIVE	22.3118	25.5181	34.5112
CVS164151CLIU	2022-01-29	C_Uppsala	POSITIVE	Omicron (BA.1) POSITIVE	24.6113	25.154	26.659
CVS164152CLIU	2022-02-05	X_Gävleborg	POSITIVE	Omicron (BA.1) POSITIVE	30.8445	33.9676	34.5779
CVS164153CLIU	2022-01-28	W_Dalarna	POSITIVE	Omicron (BA.1) POSITIVE	23.1304	24.5617	28.9501
CVS164154CLIU	2022-02-15	X_Gävleborg	NEGATIVE		Undetermined	Undetermined	34.0863
CVS164155CLIU	2022-02-01	W_Dalarna	POSITIVE	Omicron (BA.1) NEGATIVE	25.9294	Undetermined	31.2787
CVS164156CLIU	2022-01-28	Y_Västernorrland	POSITIVE	Omicron (BA.1) POSITIVE	19.8468	22.4035	29.945
CVS164157CLIU	2022-02-07	S_Värmland	NEGATIVE		Undetermined	Undetermined	30.5113
CVS164158CLIU	2022-02-05	W_Dalarna	POSITIVE	Omicron (BA.1) NEGATIVE	22.7836	Undetermined	29.1131
CVS164159CLIU	2022-01-28	W_Dalarna	POSITIVE	Omicron (BA.1) POSITIVE	25.9985	27.7044	28.8874
CVS164160CLIU	2022-01-30	U_Västmanland	POSITIVE	Omicron (BA.1) NEGATIVE	18.4196	Undetermined	30.0007
CVS164161CLIU	2022-01-28	S_Värmland	POSITIVE	Omicron (BA.1) NEGATIVE	24.9215	Undetermined	29.96
CVS164162CLIU	2022-01-26	Y_Västernorrland	NEGATIVE		Undetermined	Undetermined	28.6214
CVS164163CLIU	2022-02-05	W_Dalarna	NEGATIVE		Undetermined	Undetermined	27.3628
CVS164164CLIU	2022-01-27	Z_Jämtland/Härjedalen	POSITIVE	Omicron (BA.1) NEGATIVE	30.5496	Undetermined	34.6542
CVS164165CLIU	2022-02-01	X_Gävleborg	NEGATIVE		Undetermined	Undetermined	31.5016
CVS164166CLIU	2022-02-04	G_Kronoberg	POSITIVE	Omicron (BA.1) POSITIVE	30.0393	32.6653	32.989
CVS164167CLIU	2022-01-28	U_Västmanland	NEGATIVE		Undetermined	Undetermined	31.9821
CVS164168CLIU	2022-02-08	W_Dalarna	POSITIVE	Omicron (BA.1) NEGATIVE	19.1825	Undetermined	31.0367
CVS164169CLIU	2022-02-06	S_Värmland	POSITIVE	Omicron (BA.1) NEGATIVE	20.2976	Undetermined	36.4517
CVS164170CLIU	2022-01-28	Z_Jämtland/Härjedalen	NEGATIVE		Undetermined	Undetermined	29.3596
CVS164171CLIU	2022-03-05	X_Gävleborg	NEGATIVE		Undetermined	Undetermined	27.8678
CVS164172CLIU	2022-02-17	W_Dalarna	NEGATIVE		Undetermined	Undetermined	33.4589
CVS164173CLIU	2022-02-09	Y_Västernorrland	POSITIVE	Omicron (BA.1) POSITIVE	24.1841	26.3628	31.2309
CVS164174CLIU	2022-01-29	G_Kronoberg	POSITIVE	Omicron (BA.1) POSITIVE	24.916	26.3314	33.9272
CVS164175CLIU	2022-02-15	W_Dalarna	POSITIVE	Omicron (BA.1) POSITIVE	25.2635	27.8304	34.761
CVS164176CLIU	2022-02-01	F_Jönköping	POSITIVE	Omicron (BA.1) NEGATIVE	30.134	Undetermined	31.1867
CVS164177CLIU	2022-02-04	Y_Västernorrland	POSITIVE	Omicron (BA.1) NEGATIVE	32.1183	Undetermined	34.8851
CVS164178CLIU	2022-01-28	X_Gävleborg	POSITIVE	Omicron (BA.1) POSITIVE	29.8072	31.9021	33.095
CVS164179CLIU	2022-01-27	F_Jönköping	POSITIVE	Omicron (BA.1) NEGATIVE	21.9132	Undetermined	30.8849
CVS164180CLIU	2022-01-28	S_Värmland	NEGATIVE		Undetermined	Undetermined	29.6858
CVS164181CLIU	2022-02-04	S_Värmland	POSITIVE	Omicron (BA.1) NEGATIVE	27.2635	Undetermined	29.8604
CVS164182CLIU	2022-02-01	C_Uppsala	NEGATIVE		Undetermined	Undetermined	26.648
CVS164183CLIU	2022-02-04	G_Kronoberg	POSITIVE	Omicron (BA.1) NEGATIVE	24.7686	Undetermined	34.43
CVS164184CLIU	2022-01-29	C_Uppsala	POSITIVE	Omicron (BA.1) POSITIVE	27.357	27.6515	28.6987
CVS164185CLIU	2022-01-29	W_Dalarna	POSITIVE	Omicron (BA.1) POSITIVE	34.9609	37.111	32.0878
CVS164186CLIU	2022-02-05	U_Västmanland	NEGATIVE		Undetermined	Undetermined	30.4539
CVS164187CLIU	2022-02-01	Z_Jämtland/Härjedalen	NEGATIVE		Undetermined	Undetermined	32.5678
CVS164188CLIU	2022-02-08	W_Dalarna	POSITIVE	Omicron (BA.1) POSITIVE	21.7147	23.7541	28.4167
CVS164189CLIU	2022-01-29	W_Dalarna	POSITIVE	Omicron (BA.1) POSITIVE	29.312	31.6708	34.468
CVS164190CLIU	2022-02-02	G_Kronoberg	NEGATIVE		Undetermined	Undetermined	29.51
CVS164191CLIU	2022-02-03	U_Västmanland	NEGATIVE		Undetermined	Undetermined	34.8456
CVS164192CLIU	2022-02-01	X_Gävleborg	POSITIVE	Omicron (BA.1) POSITIVE	21.363	22.5625	33.0199
CVS164193CLIU	2022-02-08	U_Västmanland	NEGATIVE		Undetermined	Undetermined	34.1583
CVS164194CLIU	2022-01-29	G_Kronoberg	POSITIVE	Omicron (BA.1) NEGATIVE	23.9861	Undetermined	33.0677
CVS164195CLIU	2022-01-27	F_Jönköping	POSITIVE	Omicron (BA.1) NEGATIVE	23.6059	Undetermined	31.47
CVS164196CLIU	2022-02-01	F_Jönköping	POSITIVE	Omicron (BA.1) NEGATIVE	19.6748	Undetermined	31.8302
CVS164197CLIU	2022-02-03	W_Dalarna	NEGATIVE		Undetermined	Undetermined	28.3336
CVS164198CLIU	2022-02-01	U_Västmanland	NEGATIVE		Undetermined	Undetermined	30.5586
CVS164199CLIU	2022-02-02	U_Västmanland	POSITIVE	Omicron (BA.1) NEGATIVE	21.3434	Undetermined	33.4055
CVS164200CLIU	2022-02-02	G_Kronoberg	POSITIVE	Omicron (BA.1) NEGATIVE	23.7998	Undetermined	36.3693
CVS164201CLIU	2022-02-11	G_Kronoberg	NEGATIVE		Undetermined	Undetermined	36.4929
CVS164202CLIU	2022-02-02	U_Västmanland	NEGATIVE		Undetermined	Undetermined	31.9923
CVS164203CLIU	2022-01-29	C_Uppsala	NEGATIVE		Undetermined	Undetermined	29.438
CVS164204CLIU	2022-02-01	S_Värmland	NEGATIVE		Undetermined	Undetermined	34.419
CVS164205CLIU	2022-02-01	W_Dalarna	POSITIVE	Omicron (BA.1) NEGATIVE	33.2564	Undetermined	33.1814
CVS164206CLIU	2022-01-28	X_Gävleborg	POSITIVE	Omicron (BA.1) POSITIVE	23.6199	24.6479	32.125
CVS164207CLIU	2022-01-28	W_Dalarna	POSITIVE	Omicron (BA.1) POSITIVE	24.4861	26.3097	29.2394
CVS164208CLIU	2022-02-02	U_Västmanland	POSITIVE	Omicron (BA.1) POSITIVE	25.0738	27.7029	32.4047
CVS164209CLIU	2022-01-28	S_Värmland	POSITIVE	Omicron (BA.1) NEGATIVE	30.9748	Undetermined	28.7213
CVS164210CLIU	2022-01-27	W_Dalarna	POSITIVE	Omicron (BA.1) POSITIVE	30.589	32.4108	31.5863
CVS164211CLIU	2022-02-01	Z_Jämtland/Härjedalen	NEGATIVE		Undetermined	Undetermined	28.1245
CVS164212CLIU	2022-02-01	X_Gävleborg	NEGATIVE		Undetermined	Undetermined	32.9966
CVS164213CLIU	2022-01-28	X_Gävleborg	NEGATIVE		Undetermined	Undetermined	31.9822
CVS164214CLIU	2022-02-01	F_Jönköping	NEGATIVE		Undetermined	Undetermined	29.0371
CVS164215CLIU	2022-01-29	U_Västmanland	NEGATIVE		Undetermined	Undetermined	33.5752
CVS164216CLIU	2022-01-29	W_Dalarna	POSITIVE	Omicron (BA.1) POSITIVE	26.9238	28.6596	32.0909
CVS164217CLIU	2022-01-27	U_Västmanland	POSITIVE	Omicron (BA.1) POSITIVE	21.2003	22.1223	28.9404
CVS164218CLIU	2022-02-16	Y_Västernorrland	POSITIVE	Omicron (BA.1) POSITIVE	22.9448	24.9489	27.0339
CVS164219CLIU	2022-02-01	C_Uppsala	NEGATIVE		Undetermined	Undetermined	24.2416
CVS164220CLIU	2022-01-29	U_Västmanland	POSITIVE	Omicron (BA.1) NEGATIVE	25.6498	Undetermined	32.2127
CVS164221CLIU	2022-02-02	U_Västmanland	NEGATIVE		Undetermined	Undetermined	33.2918
CVS164222CLIU	2022-02-04	W_Dalarna	POSITIVE	Omicron (BA.1) POSITIVE	23.0507	25.7263	31.3605
CVS164223CLIU	2022-01-29	G_Kronoberg	NEGATIVE		Undetermined	Undetermined	31.4145
CVS164224CLIU	2022-02-01	C_Uppsala	NEGATIVE		Undetermined	Undetermined	26.4151
CVS164225CLIU	2022-02-08	G_Kronoberg	POSITIVE	Omicron (BA.1) NEGATIVE	23.9409	Undetermined	31.5293
CVS164226CLIU	2022-02-18	Z_Jämtland/Härjedalen	NEGATIVE		Undetermined	Undetermined	31.3791
CVS164227CLIU	2022-01-27	X_Gävleborg	NEGATIVE		Undetermined	Undetermined	30.3383
CVS164228CLIU	2022-02-02	G_Kronoberg	NEGATIVE		Undetermined	Undetermined	28.5225
CVS164229CLIU	2022-01-29	C_Uppsala	POSITIVE	Omicron (BA.1) POSITIVE	25.818	25.9771	27.2504
CVS164230CLIU	2022-02-05	G_Kronoberg	NEGATIVE		Undetermined	Undetermined	31.7538
CVS164231CLIU	2022-01-29	F_Jönköping	POSITIVE	Omicron (BA.1) NEGATIVE	22.7948	Undetermined	29.6707
CVS164232CLIU	2022-01-27	G_Kronoberg	NEGATIVE		Undetermined	Undetermined	32.6061
CVS164233CLIU	2022-03-05	U_Västmanland	POSITIVE	Omicron (BA.1) NEGATIVE	25.993	Undetermined	31.2624
CVS164234CLIU	2022-02-02	G_Kronoberg	POSITIVE	Omicron (BA.1) NEGATIVE	31.7493	Undetermined	34.1141
CVS164235CLIU	2022-01-29	W_Dalarna	POSITIVE	Omicron (BA.1) NEGATIVE	24.0158	Undetermined	32.0343
CVS164236CLIU	2022-02-03	S_Värmland	POSITIVE	Omicron (BA.1) POSITIVE	24.0569	25.5447	31.527
CVS164237CLIU	2022-02-08	F_Jönköping	POSITIVE	Omicron (BA.1) NEGATIVE	32.1906	Undetermined	24.8516
CVS164238CLIU	2022-01-31	S_Värmland	POSITIVE	Omicron (BA.1) POSITIVE	24.6152	27.0864	33.289
CVS164239CLIU	2022-02-01	Z_Jämtland/Härjedalen	POSITIVE	Omicron (BA.1) POSITIVE	30.1204	31.2084	29.9002
CVS164240CLIU	2022-02-01	W_Dalarna	NEGATIVE		Undetermined	Undetermined	32.4619
CVS164241CLIU	2022-02-18	AAA_ABC_Labs	NEGATIVE		Undetermined	Undetermined	30.7243
CVS164242CLIU	2022-01-28	W_Dalarna	POSITIVE	Omicron (BA.1) NEGATIVE	23.6977	Undetermined	24.2979
CVS164243CLIU	2022-02-05	S_Värmland	NEGATIVE		Undetermined	Undetermined	30.9444
CVS164244CLIU	2022-02-01	Z_Jämtland/Härjedalen	NEGATIVE		Undetermined	Undetermined	36.6503
CVS164245CLIU	2022-01-27	G_Kronoberg	NEGATIVE		Undetermined	Undetermined	32.5415
CVS164246CLIU	2022-01-26	F_Jönköping	NEGATIVE		Undetermined	Undetermined	35.063
CVS164247CLIU	2022-01-29	S_Värmland	NEGATIVE		Undetermined	Undetermined	32.1809
CVS164248CLIU	2022-02-03	G_Kronoberg	NEGATIVE		Undetermined	Undetermined	32.041
CVS164249CLIU	2022-01-27	U_Västmanland	POSITIVE	Omicron (BA.1) POSITIVE	19.1477	20.6383	29.3248
CVS164250CLIU	2022-02-16	S_Värmland	NEGATIVE		Undetermined	Undetermined	32.8684
CVS164251CLIU	2022-02-03	U_Västmanland	NEGATIVE		Undetermined	Undetermined	30.7932
CVS164252CLIU	2022-01-28	X_Gävleborg	POSITIVE	Omicron (BA.1) NEGATIVE	22.2902	Undetermined	29.9267
CVS164253CLIU	2022-02-01	F_Jönköping	POSITIVE	Omicron (BA.1) NEGATIVE	18.4211	Undetermined	29.0311
CVS164254CLIU	2022-01-28	S_Värmland	POSITIVE	Omicron (BA.1) POSITIVE	30.6317	32.3608	32.0768
CVS164255CLIU	2022-02-04	W_Dalarna	NEGATIVE		Undetermined	Undetermined	34.9083
CVS164256CLIU	2022-02-01	Y_Västernorrland	NEGATIVE		Undetermined	Undetermined	33.126
CVS164257CLIU	2022-01-27	U_Västmanland	NEGATIVE		Undetermined	Undetermined	38.5106
CVS164258CLIU	2022-02-05	W_Dalarna	NEGATIVE		Undetermined	Undetermined	34.9885
CVS164259CLIU	2022-01-27	F_Jönköping	POSITIVE	Omicron (BA.1) POSITIVE	28.9521	30.3856	30.5237
CVS164260CLIU	2022-02-08	X_Gävleborg	POSITIVE	Omicron (BA.1) NEGATIVE	28.8942	Undetermined	34.1962
CVS164261CLIU	2022-01-28	X_Gävleborg	POSITIVE	Omicron (BA.1) POSITIVE	25.2544	26.9918	30.2727
CVS164262CLIU	2022-01-27	U_Västmanland	NEGATIVE		Undetermined	Undetermined	27.4523
CVS164263CLIU	2022-01-28	G_Kronoberg	NEGATIVE		Undetermined	Undetermined	29.3318
CVS164264CLIU	2022-01-29	X_Gävleborg	POSITIVE	Omicron (BA.1) POSITIVE	22.2168	24.0163	29.4842
CVS164265CLIU	2022-02-24	S_Värmland	POSITIVE	Omicron (BA.1) NEGATIVE	23.2475	Undetermined	32.1733
CVS164266CLIU	2022-01-27	Z_Jämtland/Härjedalen	NEGATIVE		Undetermined	Undetermined	30.7738
CVS164267CLIU	2022-02-02	S_Värmland	POSITIVE	Omicron (BA.1) NEGATIVE	25.0524	Undetermined	29.7198
CVS164268CLIU	2022-02-03	G_Kronoberg	POSITIVE	Omicron (BA.1) NEGATIVE	22.9234	Undetermined	28.3981
CVS164269CLIU	2022-02-01	W_Dalarna	NEGATIVE		Undetermined	Undetermined	34.2475
CVS164270CLIU	2022-01-28	S_Värmland	NEGATIVE		Undetermined	Undetermined	34.1494
CVS164271CLIU	2022-01-27	C_Uppsala	POSITIVE	Omicron (BA.1) NEGATIVE	20.895	Undetermined	30.137
CVS164272CLIU	2022-01-28	G_Kronoberg	POSITIVE	Omicron (BA.1) NEGATIVE	24.0254	Undetermined	32.8926
CVS164273CLIU	2022-01-27	U_Västmanland	NEGATIVE		Undetermined	Undetermined	25.4545
CVS164274CLIU	2022-01-28	X_Gävleborg	POSITIVE	Omicron (BA.1) POSITIVE	29.1813	30.0709	30.6684
CVS164275CLIU	2022-02-02	U_Västmanland	NEGATIVE		Undetermined	Undetermined	31.4577
CVS164276CLIU	2022-02-08	W_Dalarna	POSITIVE	Omicron (BA.1) NEGATIVE	22.36	Undetermined	29.9123
CVS164277CLIU	2022-02-23	U_Västmanland	NEGATIVE		Undetermined	Undetermined	32.6007
CVS164278CLIU	2022-01-28	W_Dalarna	POSITIVE	Omicron (BA.1) POSITIVE	29.8498	31.8236	32.4179
CVS164279CLIU	2022-02-02	Y_Västernorrland	NEGATIVE		Undetermined	Undetermined	31.0174
CVS164280CLIU	2022-02-03	U_Västmanland	POSITIVE	Omicron (BA.1) NEGATIVE	31.9437	Undetermined	30.5048
CVS164281CLIU	2022-02-02	X_Gävleborg	NEGATIVE		Undetermined	Undetermined	31.0148
CVS164282CLIU	2022-02-05	U_Västmanland	NEGATIVE		Undetermined	Undetermined	34.6297
CVS164283CLIU	2022-02-03	X_Gävleborg	POSITIVE	Omicron (BA.1) POSITIVE	24.3527	27.3355	31.5372
CVS164284CLIU	2022-01-26	F_Jönköping	POSITIVE	Omicron (BA.1) POSITIVE	23.4712	25.5121	34.7706
CVS164285CLIU	2022-01-29	F_Jönköping	NEGATIVE		Undetermined	Undetermined	29.0861
CVS164286CLIU	2022-02-05	G_Kronoberg	POSITIVE	Omicron (BA.1) NEGATIVE	21.0148	Undetermined	34.3982
CVS164287CLIU	2022-01-26	C_Uppsala	POSITIVE	Omicron (BA.1) POSITIVE	28.0583	31.7183	25.7725
CVS164288CLIU	2022-02-05	S_Värmland	POSITIVE	Omicron (BA.1) POSITIVE	23.2874	24.9853	35.8532
CVS164289CLIU	2022-02-05	W_Dalarna	NEGATIVE		Undetermined	Undetermined	28.8644
CVS164290CLIU	2022-02-15	S_Värmland	NEGATIVE		Undetermined	Undetermined	35.6732
CVS164291CLIU	2022-01-27	F_Jönköping	POSITIVE	Omicron (BA.1) POSITIVE	27.4558	28.8514	30.9102
CVS164292CLIU	2022-02-05	U_Västmanland	NEGATIVE		Undetermined	Undetermined	34.0227
CVS164293CLIU	2022-01-27	G_Kronoberg	NEGATIVE		Undetermined	Undetermined	30.2779
CVS164294CLIU	2022-02-02	Y_Västernorrland	POSITIVE	Omicron (BA.1) POSITIVE	22.6323	25.3551	31.4929
CVS164295CLIU	2022-02-01	F_Jönköping	NEGATIVE		Undetermined	Undetermined	30.7367
CVS164296CLIU	2022-02-02	W_Dalarna	NEGATIVE		Undetermined	Undetermined	33.4919
CVS164297CLIU	2022-01-29	X_Gävleborg	POSITIVE	Omicron (BA.1) POSITIVE	32.8942	34.964	35.8914
CVS164298CLIU	2022-03-03	X_Gävleborg	NEGATIVE		Undetermined	Undetermined	32.6011
CVS164299CLIU	2022-02-03	U_Västmanland	POSITIVE	Omicron (BA.1) POSITIVE	30.8403	33.4651	31.9512
CVS164300CLIU	2022-02-08	C_Uppsala	NEGATIVE		Undetermined	Undetermined	27.2793
CVS164301CLIU	2022-01-26	F_Jönköping	POSITIVE	Omicron (BA.1) NEGATIVE	23.7585	Undetermined	30.1147
CVS164302CLIU	2022-01-29	Y_Västernorrland	POSITIVE	Omicron (BA.1) POSITIVE	25.7307	28.1451	31.6236
CVS164303CLIU	2022-01-28	F_Jönköping	NEGATIVE		Undetermined	Undetermined	29.8979
CVS164304CLIU	2022-02-04	Y_Västernorrland	NEGATIVE		Undetermined	Undetermined	24.7154
CVS164305CLIU	2022-01-28	W_Dalarna	NEGATIVE		Undetermined	Undetermined	29.8927
CVS164306CLIU	2022-02-04	Y_Västernorrland	POSITIVE	Omicron (BA.1) POSITIVE	22.4802	23.6646	33.1965
CVS164307CLIU	2022-01-27	F_Jönköping	POSITIVE	Omicron (BA.1) NEGATIVE	24.804	Undetermined	29.0031
CVS164308CLIU	2022-01-27	W_Dalarna	POSITIVE	Omicron (BA.1) NEGATIVE	20.7011	Undetermined	31.718
CVS164309CLIU	2022-02-02	Y_Västernorrland	NEGATIVE		Undetermined	Undetermined	31.2079
CVS164310CLIU	2022-02-12	Y_Västernorrland	POSITIVE	Omicron (BA.1) POSITIVE	28.4585	30.4613	31.9905
CVS164311CLIU	2022-02-26	U_Västmanland	POSITIVE	Omicron (BA.1) NEGATIVE	20.5331	Undetermined	31.9018
CVS164312CLIU	2022-02-22	X_Gävleborg	POSITIVE	Omicron (BA.1) POSITIVE	30.0381	33.0142	31.7262
CVS164313CLIU	2022-02-01	X_Gävleborg	NEGATIVE		Undetermined	Undetermined	34.3755
CVS164314CLIU	2022-01-30	U_Västmanland	POSITIVE	Omicron (BA.1) POSITIVE	33.3221	34.0586	32.4462
CVS164315CLIU	2022-02-01	X_Gävleborg	POSITIVE	Omicron (BA.1) POSITIVE	20.8283	22.3776	33.2825
CVS164316CLIU	2022-01-28	S_Värmland	POSITIVE	Omicron (BA.1) NEGATIVE	28.9382	Undetermined	28.1184
CVS164317CLIU	2022-02-18	U_Västmanland	POSITIVE	Omicron (BA.1) NEGATIVE	25.0142	Undetermined	35.039
CVS164318CLIU	2022-02-05	X_Gävleborg	POSITIVE	Omicron (BA.1) POSITIVE	23.1597	24.9727	37.401
CVS164319CLIU	2022-03-05	F_Jönköping	NEGATIVE		Undetermined	Undetermined	31.4466
CVS164320CLIU	2022-02-12	U_Västmanland	NEGATIVE		Undetermined	Undetermined	32.1292
CVS164321CLIU	2022-02-02	Y_Västernorrland	POSITIVE	Omicron (BA.1) POSITIVE	25.2427	27.2461	31.0889
CVS164322CLIU	2022-02-03	W_Dalarna	NEGATIVE		Undetermined	Undetermined	30.1258
CVS164323CLIU	2022-02-08	W_Dalarna	NEGATIVE		Undetermined	Undetermined	33.1254
CVS164324CLIU	2022-01-28	X_Gävleborg	POSITIVE	Omicron (BA.1) POSITIVE	23.7867	24.5031	33.9199
CVS164325CLIU	2022-01-27	W_Dalarna	POSITIVE	Omicron (BA.1) POSITIVE	28.5538	30.7486	33.6367
CVS164326CLIU	2022-02-02	U_Västmanland	POSITIVE	Omicron (BA.1) NEGATIVE	29.5791	Undetermined	32.9333
CVS164327CLIU	2022-02-02	Y_Västernorrland	POSITIVE	Omicron (BA.1) POSITIVE	22.7889	24.1683	35.4124
CVS164328CLIU	2022-02-19	X_Gävleborg	POSITIVE	Omicron (BA.1) NEGATIVE	33.2402	Undetermined	29.5072
CVS164329CLIU	2022-02-01	G_Kronoberg	POSITIVE	Omicron (BA.1) POSITIVE	33.0518	35.6077	25.9918
CVS164330CLIU	2022-01-29	X_Gävleborg	NEGATIVE		Undetermined	Undetermined	31.4865
CVS164331CLIU	2022-03-01	U_Västmanland	POSITIVE	Omicron (BA.1) NEGATIVE	31.9621	Undetermined	28.6743
CVS164332CLIU	2022-02-02	U_Västmanland	NEGATIVE		Undetermined	Undetermined	27.4946
CVS164333CLIU	2022-02-04	Y_Västernorrland	POSITIVE	Omicron (BA.1) POSITIVE	28.4348	31.365	30.3819
CVS164334CLIU	2022-02-04	W_Dalarna	POSITIVE	Omicron (BA.1) POSITIVE	20.0584	21.7984	30.0695
CVS164335CLIU	2022-01-27	U_Västmanland	NEGATIVE		Undetermined	Undetermined	33.86
CVS164336CLIU	2022-01-27	U_Västmanland	POSITIVE	Omicron (BA.1) POSITIVE	27.5027	29.1313	31.1651
CVS164337CLIU	2022-01-26	Z_Jämtland/Härjedalen	NEGATIVE		Undetermined	Undetermined	27.888
CVS164338CLIU	2022-01-28	W_Dalarna	POSITIVE	Omicron (BA.1) POSITIVE	33.279	35.4246	34.3055
CVS164339CLIU	2022-02-01	U_Västmanland	POSITIVE	Omicron (BA.1) NEGATIVE	25.3644	Undetermined	27.6047
CVS164340CLIU	2022-01-28	W_Dalarna	NEGATIVE		Undetermined	Undetermined	32.5847
CVS164341CLIU	2022-02-01	C_Uppsala	POSITIVE	Omicron (BA.1) NEGATIVE	28.0584	Undetermined	28.8522
CVS164342CLIU	2022-01-27	AAA_ABC_Labs	NEGATIVE		Undetermined	Undetermined	27.0156
CVS164343CLIU	2022-02-10	S_Värmland	NEGATIVE		Undetermined	Undetermined	32.2509
CVS164344CLIU	2022-01-29	W_Dalarna	POSITIVE	Omicron (BA.1) POSITIVE	18.147	19.3221	30.1619
CVS164345CLIU	2022-02-03	G_Kronoberg	POSITIVE	Omicron (BA.1) NEGATIVE	20.8252	Undetermined	32.2526
CVS164346CLIU	2022-02-02	X_Gävleborg	POSITIVE	Omicron (BA.1) POSITIVE	29.5007	32.4542	30.0176
CVS164347CLIU	2022-02-01	S_Värmland	POSITIVE	Omicron (BA.1) POSITIVE	23.7677	26.9006	28.9799
CVS164348CLIU	2022-02-01	X_Gävleborg	NEGATIVE		Undetermined	Undetermined	33.4678
CVS164349CLIU	2022-02-03	F_Jönköping	NEGATIVE		Undetermined	Undetermined	30.9799
CVS164350CLIU	2022-02-03	W_Dalarna	NEGATIVE		Undetermined	Undetermined	33.2176
CVS164351CLIU	2022-01-29	C_Uppsala	POSITIVE	Omicron (BA.1) NEGATIVE	25.1971	Undetermined	28.7928
CVS164352CLIU	2022-02-03	Y_Västernorrland	NEGATIVE		Undetermined	Undetermined	34.6267
CVS164353CLIU	2022-02-05	W_Dalarna	POSITIVE	Omicron (BA.1) NEGATIVE	31.9567	Undetermined	31.2579
CVS164354CLIU	2022-02-08	X_Gävleborg	POSITIVE	Omicron (BA.1) NEGATIVE	24.9359	Undetermined	35.1142
CVS164355CLIU	2022-01-26	C_Uppsala	POSITIVE	Omicron (BA.1) POSITIVE	26.0729	26.9161	28.5326
CVS164356CLIU	2022-02-01	F_Jönköping	POSITIVE	Omicron (BA.1) NEGATIVE	22.2664	Undetermined	31.3308
CVS164357CLIU	2022-01-27	S_Värmland	POSITIVE	Omicron (BA.1) POSITIVE	22.4694	24.5977	30.1931
CVS164358CLIU	2022-02-01	X_Gävleborg	NEGATIVE		Undetermined	Undetermined	33.5489
CVS164359CLIU	2022-02-04	Y_Västernorrland	POSITIVE	Omicron (BA.1) POSITIVE	24.486	25.9579	30.824
CVS164360CLIU	2022-01-26	F_Jönköping	POSITIVE	Omicron (BA.1) NEGATIVE	29.7031	Undetermined	33.2103
CVS164361CLIU	2022-01-29	C_Uppsala	POSITIVE	Omicron (BA.1) POSITIVE	28.3163	30.0715	27.913
CVS164362CLIU	2022-01-27	C_Uppsala	POSITIVE	Omicron (BA.1) POSITIVE	26.2997	27.469	26.504
CVS164363CLIU	2022-02-02	Y_Västernorrland	NEGATIVE		Undetermined	Undetermined	28.8523
CVS164364CLIU	2022-02-12	S_Värmland	POSITIVE	Omicron (BA.1) NEGATIVE	24.4313	Undetermined	28.281
CVS164365CLIU	2022-02-02	G_Kronoberg	POSITIVE	Omicron (BA.1) NEGATIVE	24.6505	Undetermined	29.1589
CVS164366CLIU	2022-02-15	Y_Västernorrland	POSITIVE	Omicron (BA.1) POSITIVE	20.4786	22.8451	30.3818
CVS164367CLIU	2022-02-03	U_Västmanland	POSITIVE	Omicron (BA.1) POSITIVE	26.0414	28.1109	28.4136
CVS164368CLIU	2022-02-05	U_Västmanland	NEGATIVE		Undetermined	Undetermined	29.8148
CVS164369CLIU	2022-01-27	G_Kronoberg	POSITIVE	Omicron (BA.1) NEGATIVE	18.5995	Undetermined	32.3871
CVS164370CLIU	2022-02-01	G_Kronoberg	POSITIVE	Omicron (BA.1) NEGATIVE	19.2811	Undetermined	29.0656
CVS164371CLIU	2022-02-02	U_Västmanland	NEGATIVE		Undetermined	Undetermined	33.4687
CVS164372CLIU	2022-02-17	U_Västmanland	NEGATIVE		Undetermined	Undetermined	33.339
CVS164373CLIU	2022-01-28	U_Västmanland	NEGATIVE		Undetermined	Undetermined	27.9122
CVS164374CLIU	2022-01-27	W_Dalarna	NEGATIVE		Undetermined	Undetermined	33.9007
CVS164375CLIU	2022-02-03	Y_Västernorrland	NEGATIVE		Undetermined	Undetermined	32.1799
CVS164376CLIU	2022-01-29	F_Jönköping	POSITIVE	Omicron (BA.1) POSITIVE	20.4125	21.5878	29.6672
CVS164377CLIU	2022-01-29	X_Gävleborg	NEGATIVE		Undetermined	Undetermined	28.783
CVS164378CLIU	2022-02-05	W_Dalarna	POSITIVE	Omicron (BA.1) NEGATIVE	21.4015	Undetermined	30.1519
CVS164379CLIU	2022-02-03	U_Västmanland	NEGATIVE		Undetermined	Undetermined	35.175
CVS164380CLIU	2022-02-04	W_Dalarna	POSITIVE	Omicron (BA.1) NEGATIVE	24.8346	Undetermined	32.5888
CVS164381CLIU	2022-01-28	S_Värmland	POSITIVE	Omicron (BA.1) POSITIVE	21.7574	22.8886	33.9095
CVS164382CLIU	2022-02-15	X_Gävleborg	NEGATIVE		Undetermined	Undetermined	32.4451
CVS164383CLIU	2022-02-08	S_Värmland	NEGATIVE		Undetermined	Undetermined	29.6296
CVS164384CLIU	2022-02-03	X_Gävleborg	NEGATIVE		Undetermined	Undetermined	29.8492
CVS164385CLIU	2022-02-08	X_Gävleborg	NEGATIVE		Undetermined	Undetermined	30.9057
CVS164386CLIU	2022-01-26	Y_Västernorrland	POSITIVE	Omicron (BA.1) POSITIVE	25.022	26.5443	29.772
CVS164387CLIU	2022-02-02	U_Västmanland	NEGATIVE		Undetermined	Undetermined	37.3283
CVS164388CLIU	2022-02-05	G_Kronoberg	NEGATIVE		Undetermined	Undetermined	32.4391
CVS164389CLIU	2022-01-31	S_Värmland	POSITIVE	Omicron (BA.1) NEGATIVE	23.4666	Undetermined	29.9019
CVS164390CLIU	2022-02-08	W_Dalarna	POSITIVE	Omicron (BA.1) NEGATIVE	24.8549	Undetermined	27.2135
CVS164391CLIU	2022-01-27	G_Kronoberg	POSITIVE	Omicron (BA.1) POSITIVE	20.6021	22.2924	33.145
CVS164392CLIU	2022-01-29	X_Gävleborg	POSITIVE	Omicron (BA.1) POSITIVE	21.483	23.0077	28.5538
CVS164393CLIU	2022-01-30	C_Uppsala	POSITIVE	Omicron (BA.1) POSITIVE	21.9657	22.4516	25.8633
CVS164394CLIU	2022-02-09	U_Västmanland	POSITIVE	Omicron (BA.1) NEGATIVE	19.1642	Undetermined	34.9472
CVS164395CLIU	2022-02-01	W_Dalarna	NEGATIVE		Undetermined	Undetermined	35.0046
CVS164396CLIU	2022-02-02	G_Kronoberg	POSITIVE	Omicron (BA.1) NEGATIVE	23.222	Undetermined	30.526
CVS164397CLIU	2022-02-09	Y_Västernorrland	NEGATIVE		Undetermined	Undetermined	30.8796
CVS164398CLIU	2022-02-05	U_Västmanland	POSITIVE	Omicron (BA.1) NEGATIVE	23.3442	Undetermined	31.4849
CVS164399CLIU	2022-02-01	U_Västmanland	NEGATIVE		Undetermined	Undetermined	30.7558
CVS164400CLIU	2022-02-01	U_Västmanland	NEGATIVE		Undetermined	Undetermined	30.9459
CVS164401CLIU	2022-01-27	Z_Jämtland/Härjedalen	NEGATIVE		Undetermined	Undetermined	30.9756
CVS164402CLIU	2022-02-01	S_Värmland	POSITIVE	Omicron (BA.1) NEGATIVE	23.9362	Undetermined	32.9321
CVS164403CLIU	2022-02-01	W_Dalarna	POSITIVE	Omicron (BA.1) POSITIVE	19.862	24.0228	32.6473
CVS164404CLIU	2022-02-01	Y_Västernorrland	POSITIVE	Omicron (BA.1) POSITIVE	27.6006	29.5622	33.1251
CVS164405CLIU	2022-01-29	U_Västmanland	POSITIVE	Omicron (BA.1) POSITIVE	21.9654	23.2092	29.9927
CVS164406CLIU	2022-01-27	S_Värmland	POSITIVE	Omicron (BA.1) POSITIVE	22.5094	25.2556	31.3871
CVS164407CLIU	2022-02-05	S_Värmland	NEGATIVE		Undetermined	Undetermined	30.5266
CVS164408CLIU	2022-01-27	U_Västmanland	POSITIVE	Omicron (BA.1) NEGATIVE	21.9876	Undetermined	30.6002
CVS164409CLIU	2022-02-08	W_Dalarna	NEGATIVE		Undetermined	Undetermined	29.353
CVS164410CLIU	2022-02-11	U_Västmanland	NEGATIVE		Undetermined	Undetermined	38.7742
CVS164411CLIU	2022-02-02	G_Kronoberg	POSITIVE	Omicron (BA.1) POSITIVE	28.992	32.3233	34.5861
CVS164412CLIU	2022-02-01	W_Dalarna	POSITIVE	Omicron (BA.1) NEGATIVE	22.6237	Undetermined	30.7929
CVS164413CLIU	2022-01-29	U_Västmanland	POSITIVE	Omicron (BA.1) NEGATIVE	19.6611	Undetermined	29.3757
CVS164414CLIU	2022-02-01	S_Värmland	NEGATIVE		Undetermined	Undetermined	30.3433
CVS164415CLIU	2022-01-27	C_Uppsala	POSITIVE	Omicron (BA.1) POSITIVE	24.3952	25.8515	29.2948
CVS164416CLIU	2022-01-27	W_Dalarna	NEGATIVE		Undetermined	Undetermined	31.898
CVS164417CLIU	2022-01-28	W_Dalarna	POSITIVE	Omicron (BA.1) POSITIVE	30.3481	31.6572	33.8118
CVS164418CLIU	2022-01-29	W_Dalarna	NEGATIVE		Undetermined	Undetermined	32.1085
CVS164419CLIU	2022-02-08	G_Kronoberg	POSITIVE	Omicron (BA.1) POSITIVE	28.2244	31.583	33.5951
CVS164420CLIU	2022-02-12	U_Västmanland	NEGATIVE		Undetermined	Undetermined	31.3278
CVS164421CLIU	2022-02-04	S_Värmland	NEGATIVE		Undetermined	Undetermined	34.9467
CVS164422CLIU	2022-02-01	W_Dalarna	NEGATIVE		Undetermined	Undetermined	29.0657
CVS164423CLIU	2022-02-04	X_Gävleborg	NEGATIVE		Undetermined	Undetermined	31.7478
CVS164424CLIU	2022-02-04	F_Jönköping	NEGATIVE		Undetermined	Undetermined	28.5487
CVS164425CLIU	2022-01-30	U_Västmanland	POSITIVE	Omicron (BA.1) POSITIVE	24.7767	25.3413	29.5468
CVS164426CLIU	2022-02-24	U_Västmanland	NEGATIVE		Undetermined	Undetermined	32.2092
CVS164427CLIU	2022-01-26	F_Jönköping	POSITIVE	Omicron (BA.1) NEGATIVE	19.7491	Undetermined	33.9949
CVS164428CLIU	2022-02-01	W_Dalarna	POSITIVE	Omicron (BA.1) NEGATIVE	29.1153	Undetermined	33.1117
CVS164429CLIU	2022-02-05	G_Kronoberg	POSITIVE	Omicron (BA.1) NEGATIVE	26.2931	Undetermined	33.4413
CVS164430CLIU	2022-02-04	X_Gävleborg	POSITIVE	Omicron (BA.1) NEGATIVE	24.7859	Undetermined	27.0981
CVS164431CLIU	2022-02-05	S_Värmland	POSITIVE	Omicron (BA.1) NEGATIVE	24.4213	Undetermined	36.6979
CVS164432CLIU	2022-01-28	U_Västmanland	POSITIVE	Omicron (BA.1) POSITIVE	28.0885	29.8524	31.9279
CVS164433CLIU	2022-01-30	C_Uppsala	POSITIVE	Omicron (BA.1) POSITIVE	31.8557	31.8883	27.8717
CVS164434CLIU	2022-01-28	X_Gävleborg	POSITIVE	Omicron (BA.1) POSITIVE	25.205	30.0645	33.6156
CVS164435CLIU	2022-01-29	U_Västmanland	POSITIVE	Omicron (BA.1) NEGATIVE	25.2709	Undetermined	34.093
CVS164436CLIU	2022-02-01	W_Dalarna	POSITIVE	Omicron (BA.1) POSITIVE	25.9947	28.1309	32.2324
CVS164437CLIU	2022-01-27	C_Uppsala	NEGATIVE		Undetermined	Undetermined	25.367
CVS164438CLIU	2022-01-29	F_Jönköping	NEGATIVE		Undetermined	Undetermined	32.0236
CVS164439CLIU	2022-02-02	G_Kronoberg	POSITIVE	Omicron (BA.1) NEGATIVE	24.8053	Undetermined	34.6342
CVS164440CLIU	2022-01-26	Y_Västernorrland	NEGATIVE		Undetermined	Undetermined	32.9872
CVS164441CLIU	2022-02-22	S_Värmland	POSITIVE	Omicron (BA.1) NEGATIVE	23.3889	Undetermined	26.9641
CVS164442CLIU	2022-02-09	X_Gävleborg	POSITIVE	Omicron (BA.1) NEGATIVE	29.1713	Undetermined	36.3387
CVS164443CLIU	2022-02-03	W_Dalarna	NEGATIVE		Undetermined	Undetermined	31.2704
CVS164444CLIU	2022-01-27	Y_Västernorrland	NEGATIVE		Undetermined	Undetermined	30.9054
CVS164445CLIU	2022-01-28	Y_Västernorrland	NEGATIVE		Undetermined	Undetermined	33.8776
CVS164446CLIU	2022-01-29	Y_Västernorrland	POSITIVE	Omicron (BA.1) POSITIVE	34.1923	37.0725	27.1951
CVS164447CLIU	2022-01-29	Z_Jämtland/Härjedalen	POSITIVE	Omicron (BA.1) NEGATIVE	33.3608	Undetermined	26.8541
CVS164448CLIU	2022-02-08	X_Gävleborg	POSITIVE	Omicron (BA.1) POSITIVE	24.2267	26.4868	31.8664
CVS164449CLIU	2022-01-29	U_Västmanland	POSITIVE	Omicron (BA.1) NEGATIVE	34.3196	Undetermined	29.6356
CVS164450CLIU	2022-02-03	W_Dalarna	POSITIVE	Omicron (BA.1) NEGATIVE	25.4749	Undetermined	33.8388
CVS164451CLIU	2022-02-19	X_Gävleborg	NEGATIVE		Undetermined	Undetermined	30.2097
CVS164452CLIU	2022-02-05	X_Gävleborg	POSITIVE	Omicron (BA.1) POSITIVE	27.2551	28.785	31.9128
CVS164453CLIU	2022-02-05	G_Kronoberg	POSITIVE	Omicron (BA.1) NEGATIVE	24.2701	Undetermined	29.403
CVS164454CLIU	2022-02-09	W_Dalarna	NEGATIVE		Undetermined	Undetermined	33.6776
CVS164455CLIU	2022-02-01	W_Dalarna	NEGATIVE		Undetermined	Undetermined	31.0336
CVS164456CLIU	2022-01-27	U_Västmanland	POSITIVE	Omicron (BA.1) NEGATIVE	21.2459	Undetermined	31.8442
CVS164457CLIU	2022-02-09	Y_Västernorrland	POSITIVE	Omicron (BA.1) NEGATIVE	22.7514	Undetermined	32.3912
CVS164458CLIU	2022-02-16	W_Dalarna	NEGATIVE		Undetermined	Undetermined	30.9532
CVS164459CLIU	2022-01-27	C_Uppsala	POSITIVE	Omicron (BA.1) POSITIVE	25.7407	27.3133	26.084
CVS164460CLIU	2022-02-05	G_Kronoberg	POSITIVE	Omicron (BA.1) NEGATIVE	19.7632	Undetermined	30.9705
CVS164461CLIU	2022-02-03	S_Värmland	POSITIVE	Omicron (BA.1) NEGATIVE	27.5051	Undetermined	31.2356
CVS164462CLIU	2022-02-03	U_Västmanland	POSITIVE	Omicron (BA.1) POSITIVE	20.8005	24.33	37.2007
CVS164463CLIU	2022-01-28	Y_Västernorrland	NEGATIVE		Undetermined	Undetermined	27.4242
CVS164464CLIU	2022-02-11	X_Gävleborg	NEGATIVE		Undetermined	Undetermined	32.3505
CVS164465CLIU	2022-02-02	S_Värmland	NEGATIVE		Undetermined	Undetermined	33.9478
CVS164466CLIU	2022-01-30	U_Västmanland	NEGATIVE		Undetermined	Undetermined	32.3063
CVS164467CLIU	2022-02-02	G_Kronoberg	POSITIVE	Omicron (BA.1) NEGATIVE	23.7658	Undetermined	32.9699
CVS164468CLIU	2022-02-04	Z_Jämtland/Härjedalen	POSITIVE	Omicron (BA.1) NEGATIVE	35.0185	Undetermined	Undetermined
CVS164469CLIU	2022-01-27	U_Västmanland	POSITIVE	Omicron (BA.1) POSITIVE	27.3998	28.5038	27.8898
CVS164470CLIU	2022-01-27	G_Kronoberg	POSITIVE	Omicron (BA.1) NEGATIVE	20.2807	Undetermined	27.4469
CVS164471CLIU	2022-02-02	U_Västmanland	NEGATIVE		Undetermined	Undetermined	29.5668
CVS164472CLIU	2022-01-29	Y_Västernorrland	POSITIVE	Omicron (BA.1) POSITIVE	34.88	35.8524	32.0796
CVS164473CLIU	2022-01-28	S_Värmland	POSITIVE	Omicron (BA.1) NEGATIVE	21.8499	Undetermined	33.9978
CVS164474CLIU	2022-02-01	X_Gävleborg	NEGATIVE		Undetermined	Undetermined	34.8127
CVS164475CLIU	2022-01-27	W_Dalarna	NEGATIVE		Undetermined	Undetermined	31.6282
CVS164476CLIU	2022-02-02	U_Västmanland	NEGATIVE		Undetermined	Undetermined	28.3792
CVS164477CLIU	2022-03-05	X_Gävleborg	POSITIVE	Omicron (BA.1) NEGATIVE	29.4939	Undetermined	35.0195
CVS164478CLIU	2022-02-10	W_Dalarna	NEGATIVE		Undetermined	Undetermined	33.6123
CVS164479CLIU	2022-02-02	W_Dalarna	NEGATIVE		Undetermined	Undetermined	32.5596
CVS164480CLIU	2022-02-02	W_Dalarna	POSITIVE	Omicron (BA.1) POSITIVE	24.3897	26.2216	31.4862
CVS164481CLIU	2022-02-11	X_Gävleborg	NEGATIVE		Undetermined	Undetermined	33.6915
CVS164482CLIU	2022-01-27	U_Västmanland	POSITIVE	Omicron (BA.1) POSITIVE	19.7206	20.7561	28.9594
CVS164483CLIU	2022-01-28	C_Uppsala	POSITIVE	Omicron (BA.1) POSITIVE	22.435	23.2038	27.6135
CVS164484CLIU	2022-01-28	U_Västmanland	POSITIVE	Omicron (BA.1) POSITIVE	24.8314	26.5446	30.0264
CVS164485CLIU	2022-01-28	U_Västmanland	POSITIVE	Omicron (BA.1) POSITIVE	29.6935	32.3766	30.8168
CVS164486CLIU	2022-02-03	X_Gävleborg	NEGATIVE		Undetermined	Undetermined	29.3793
CVS164487CLIU	2022-01-28	W_Dalarna	POSITIVE	Omicron (BA.1) POSITIVE	28.6097	30.3251	32.0076
CVS164488CLIU	2022-01-27	G_Kronoberg	NEGATIVE		Undetermined	Undetermined	29.3727
CVS164489CLIU	2022-02-01	S_Värmland	POSITIVE	Omicron (BA.1) NEGATIVE	27.3514	Undetermined	33.3894
CVS164490CLIU	2022-01-30	U_Västmanland	POSITIVE	Omicron (BA.1) NEGATIVE	31.0507	Undetermined	30.6862
CVS164491CLIU	2022-02-01	F_Jönköping	NEGATIVE		Undetermined	Undetermined	31.7421
CVS164492CLIU	2022-02-04	W_Dalarna	POSITIVE	Omicron (BA.1) NEGATIVE	25.4466	Undetermined	32.8025
CVS164493CLIU	2022-02-08	G_Kronoberg	NEGATIVE		Undetermined	Undetermined	34.8275
CVS164494CLIU	2022-01-30	W_Dalarna	NEGATIVE		Undetermined	Undetermined	33.581
CVS164495CLIU	2022-02-02	Y_Västernorrland	NEGATIVE		Undetermined	Undetermined	34.4455
CVS164496CLIU	2022-01-27	W_Dalarna	POSITIVE	Omicron (BA.1) POSITIVE	24.1412	34.5065	30.5627
CVS164497CLIU	2022-02-02	G_Kronoberg	POSITIVE	Omicron (BA.1) NEGATIVE	22.5379	Undetermined	30
CVS164498CLIU	2022-01-27	U_Västmanland	POSITIVE	Omicron (BA.1) NEGATIVE	20.9059	Undetermined	34.4561
CVS164499CLIU	2022-01-30	U_Västmanland	NEGATIVE		Undetermined	Undetermined	29.9561
CVS164500CLIU	2022-01-28	W_Dalarna	NEGATIVE		Undetermined	Undetermined	31.7971
CVS164501CLIU	2022-02-24	AAA_ABC_Labs	NEGATIVE		Undetermined	Undetermined	32.716
CVS164502CLIU	2022-02-03	U_Västmanland	NEGATIVE		Undetermined	Undetermined	32.8156
CVS164503CLIU	2022-01-27	X_Gävleborg	NEGATIVE		Undetermined	Undetermined	27.4932
CVS164504CLIU	2022-01-29	Y_Västernorrland	POSITIVE	Omicron (BA.1) POSITIVE	25.9898	26.9521	30.5623
CVS164505CLIU	2022-01-28	X_Gävleborg	POSITIVE	Omicron (BA.1) NEGATIVE	32.8618	Undetermined	35.6602
CVS164506CLIU	2022-02-05	W_Dalarna	NEGATIVE		Undetermined	Undetermined	37.3141
CVS164507CLIU	2022-01-28	G_Kronoberg	POSITIVE	Omicron (BA.1) NEGATIVE	28.9713	Undetermined	30.9819
CVS164508CLIU	2022-02-03	S_Värmland	POSITIVE	Omicron (BA.1) NEGATIVE	32.4401	Undetermined	33.5285
CVS164509CLIU	2022-01-30	U_Västmanland	POSITIVE	Omicron (BA.1) POSITIVE	26.2558	27.4877	33.5732
CVS164510CLIU	2022-01-27	G_Kronoberg	POSITIVE	Omicron (BA.1) POSITIVE	27.6554	29.7138	32.0606
CVS164511CLIU	2022-01-27	X_Gävleborg	NEGATIVE		Undetermined	Undetermined	29.3601
CVS164512CLIU	2022-01-28	C_Uppsala	POSITIVE	Omicron (BA.1) POSITIVE	24.9892	25.7331	26.3147
CVS164513CLIU	2022-01-28	U_Västmanland	POSITIVE	Omicron (BA.1) POSITIVE	24.1641	30.4183	32.7147
CVS164514CLIU	2022-01-29	X_Gävleborg	NEGATIVE		Undetermined	Undetermined	34.4194
CVS164515CLIU	2022-02-02	U_Västmanland	NEGATIVE		Undetermined	Undetermined	27.8743
CVS164516CLIU	2022-02-15	X_Gävleborg	NEGATIVE		Undetermined	Undetermined	30.0505
CVS164517CLIU	2022-02-01	S_Värmland	POSITIVE	Omicron (BA.1) NEGATIVE	23.7198	Undetermined	30.5975
CVS164518CLIU	2022-03-03	Y_Västernorrland	NEGATIVE		Undetermined	Undetermined	31.6473
CVS164519CLIU	2022-01-28	U_Västmanland	NEGATIVE		Undetermined	Undetermined	36.0812
CVS164520CLIU	2022-01-27	Z_Jämtland/Härjedalen	NEGATIVE		Undetermined	Undetermined	28.4608
CVS164521CLIU	2022-01-28	W_Dalarna	POSITIVE	Omicron (BA.1) POSITIVE	27.664	29.2791	33.3747
CVS164522CLIU	2022-01-29	G_Kronoberg	NEGATIVE		Undetermined	Undetermined	29.6681
CVS164523CLIU	2022-01-29	G_Kronoberg	POSITIVE	Omicron (BA.1) NEGATIVE	24.5479	Undetermined	32.4665
CVS164524CLIU	2022-01-28	X_Gävleborg	NEGATIVE		Undetermined	Undetermined	27.9342
CVS164525CLIU	2022-02-03	U_Västmanland	NEGATIVE		Undetermined	Undetermined	32.3483
CVS164526CLIU	2022-02-09	G_Kronoberg	NEGATIVE		Undetermined	Undetermined	35.6077
CVS164527CLIU	2022-01-28	G_Kronoberg	POSITIVE	Omicron (BA.1) NEGATIVE	31.3665	Undetermined	29.1678
CVS164528CLIU	2022-01-29	Y_Västernorrland	NEGATIVE		Undetermined	Undetermined	31.9574
CVS164529CLIU	2022-02-12	W_Dalarna	NEGATIVE		Undetermined	Undetermined	35.0122
CVS164530CLIU	2022-02-01	F_Jönköping	POSITIVE	Omicron (BA.1) NEGATIVE	33.5312	Undetermined	31.7258
CVS164531CLIU	2022-01-28	Y_Västernorrland	POSITIVE	Omicron (BA.1) POSITIVE	19.4992	21.1466	29.8379
CVS164532CLIU	2022-01-28	U_Västmanland	POSITIVE	Omicron (BA.1) POSITIVE	23.1809	26.0773	28.1219
CVS164533CLIU	2022-02-18	Y_Västernorrland	POSITIVE	Omicron (BA.1) POSITIVE	29.6724	39.107	29.8356
CVS164534CLIU	2022-03-03	W_Dalarna	NEGATIVE		Undetermined	Undetermined	33.6987
CVS164535CLIU	2022-01-28	X_Gävleborg	POSITIVE	Omicron (BA.1) POSITIVE	30.7935	31.9072	28.4096
CVS164536CLIU	2022-02-04	F_Jönköping	NEGATIVE		Undetermined	Undetermined	34.044
CVS164537CLIU	2022-01-28	U_Västmanland	POSITIVE	Omicron (BA.1) POSITIVE	22.1995	26.7427	34.6746
CVS164538CLIU	2022-02-01	X_Gävleborg	POSITIVE	Omicron (BA.1) POSITIVE	28.5729	31.2011	30.3801
CVS164539CLIU	2022-01-27	X_Gävleborg	POSITIVE	Omicron (BA.1) NEGATIVE	29.9711	Undetermined	34.249
CVS164540CLIU	2022-01-29	S_Värmland	POSITIVE	Omicron (BA.1) NEGATIVE	28.7527	Undetermined	30.6876
CVS164541CLIU	2022-02-01	W_Dalarna	POSITIVE	Omicron (BA.1) POSITIVE	25.8564	30.0775	34.5618
CVS164542CLIU	2022-01-28	G_Kronoberg	POSITIVE	Omicron (BA.1) NEGATIVE	26.5231	Undetermined	30.6113
CVS164543CLIU	2022-01-29	W_Dalarna	POSITIVE	Omicron (BA.1) NEGATIVE	22.6474	Undetermined	28.7007
CVS164544CLIU	2022-02-08	U_Västmanland	NEGATIVE		Undetermined	Undetermined	31.6755
CVS164545CLIU	2022-01-28	X_Gävleborg	POSITIVE	Omicron (BA.1) POSITIVE	26.1942	33.711	35.0217
CVS164546CLIU	2022-02-01	Y_Västernorrland	POSITIVE	Omicron (BA.1) POSITIVE	20.0788	20.9433	26.2671
CVS164547CLIU	2022-02-02	Y_Västernorrland	NEGATIVE		Undetermined	Undetermined	30.2312
CVS164548CLIU	2022-02-05	G_Kronoberg	NEGATIVE		Undetermined	Undetermined	30.4145
CVS164549CLIU	2022-02-02	U_Västmanland	NEGATIVE		Undetermined	Undetermined	32.903
CVS164550CLIU	2022-02-07	C_Uppsala	NEGATIVE		Undetermined	Undetermined	29.2285
CVS164551CLIU	2022-02-05	Z_Jämtland/Härjedalen	NEGATIVE		Undetermined	Undetermined	31.7873
CVS164552CLIU	2022-01-28	X_Gävleborg	POSITIVE	Omicron (BA.1) NEGATIVE	21.2711	Undetermined	29.5619
CVS164553CLIU	2022-02-24	Z_Jämtland/Härjedalen	NEGATIVE		Undetermined	Undetermined	33.0889
CVS164554CLIU	2022-01-31	U_Västmanland	POSITIVE	Omicron (BA.1) NEGATIVE	20.9224	Undetermined	37.0251
CVS164555CLIU	2022-01-29	U_Västmanland	POSITIVE	Omicron (BA.1) POSITIVE	27.2371	29.4463	30.442
CVS164556CLIU	2022-02-22	W_Dalarna	POSITIVE	Omicron (BA.1) NEGATIVE	22.0068	Undetermined	28.1332
CVS164557CLIU	2022-01-27	F_Jönköping	NEGATIVE		Undetermined	Undetermined	31.1854
CVS164558CLIU	2022-01-27	G_Kronoberg	POSITIVE	Omicron (BA.1) POSITIVE	22.5694	23.7048	33.8665
CVS164559CLIU	2022-02-01	W_Dalarna	POSITIVE	Omicron (BA.1) NEGATIVE	30.6713	Undetermined	28.8252
CVS164560CLIU	2022-02-18	Z_Jämtland/Härjedalen	NEGATIVE		Undetermined	Undetermined	35.4402
CVS164561CLIU	2022-02-01	G_Kronoberg	POSITIVE	Omicron (BA.1) NEGATIVE	32.0073	Undetermined	32.7
CVS164562CLIU	2022-01-28	W_Dalarna	NEGATIVE		Undetermined	Undetermined	31.5252
CVS164563CLIU	2022-01-29	W_Dalarna	NEGATIVE		Undetermined	Undetermined	30.0676
CVS164564CLIU	2022-01-29	G_Kronoberg	POSITIVE	Omicron (BA.1) POSITIVE	22.2608	36.1835	32.2738
CVS164565CLIU	2022-02-08	G_Kronoberg	POSITIVE	Omicron (BA.1) NEGATIVE	20.4723	Undetermined	31.2915
CVS164566CLIU	2022-02-04	U_Västmanland	POSITIVE	Omicron (BA.1) NEGATIVE	24.5606	Undetermined	32.3974
CVS164567CLIU	2022-01-27	S_Värmland	NEGATIVE		Undetermined	Undetermined	31.288
CVS164568CLIU	2022-01-28	G_Kronoberg	POSITIVE	Omicron (BA.1) NEGATIVE	24.384	Undetermined	31.1109
CVS164569CLIU	2022-01-31	U_Västmanland	NEGATIVE		Undetermined	Undetermined	31.9895
CVS164570CLIU	2022-02-05	W_Dalarna	NEGATIVE		Undetermined	Undetermined	33.4581
CVS164571CLIU	2022-02-23	U_Västmanland	NEGATIVE		Undetermined	Undetermined	32.9686
CVS164572CLIU	2022-01-28	C_Uppsala	POSITIVE	Omicron (BA.1) POSITIVE	26.2939	26.7568	30.306
CVS164573CLIU	2022-02-12	Z_Jämtland/Härjedalen	NEGATIVE		Undetermined	Undetermined	30.8343
CVS164574CLIU	2022-02-01	W_Dalarna	POSITIVE	Omicron (BA.1) POSITIVE	25.3821	28.6761	32.7164
CVS164575CLIU	2022-01-27	S_Värmland	NEGATIVE		Undetermined	Undetermined	31.9593
CVS164576CLIU	2022-02-10	G_Kronoberg	POSITIVE	Omicron (BA.1) NEGATIVE	32.4849	Undetermined	32.1658
CVS164577CLIU	2022-02-09	W_Dalarna	NEGATIVE		Undetermined	Undetermined	31.1653
CVS164578CLIU	2022-01-28	U_Västmanland	NEGATIVE		Undetermined	Undetermined	31.3843
CVS164579CLIU	2022-02-01	U_Västmanland	NEGATIVE		Undetermined	Undetermined	31.1262
CVS164580CLIU	2022-01-29	U_Västmanland	NEGATIVE		Undetermined	Undetermined	32.397
CVS164581CLIU	2022-02-01	S_Värmland	POSITIVE	Omicron (BA.1) POSITIVE	25.2294	30.5346	33.2321
CVS164582CLIU	2022-02-03	X_Gävleborg	POSITIVE	Omicron (BA.1) NEGATIVE	24.1772	Undetermined	34.7697
CVS164583CLIU	2022-01-28	X_Gävleborg	POSITIVE	Omicron (BA.1) NEGATIVE	24.6781	Undetermined	27.3694
CVS164584CLIU	2022-01-27	U_Västmanland	NEGATIVE		Undetermined	Undetermined	28.2991
CVS164585CLIU	2022-01-27	G_Kronoberg	NEGATIVE		Undetermined	Undetermined	27.0132
CVS164586CLIU	2022-02-03	W_Dalarna	NEGATIVE		Undetermined	Undetermined	30.6462
CVS164587CLIU	2022-01-27	C_Uppsala	POSITIVE	Omicron (BA.1) POSITIVE	26.7815	27.1063	26.3868
CVS164588CLIU	2022-01-28	S_Värmland	POSITIVE	Omicron (BA.1) POSITIVE	27.4905	29.1951	34.114
CVS164589CLIU	2022-02-03	W_Dalarna	NEGATIVE		Undetermined	Undetermined	29.1454
CVS164590CLIU	2022-01-29	G_Kronoberg	NEGATIVE		Undetermined	Undetermined	27.6792
CVS164591CLIU	2022-02-02	U_Västmanland	NEGATIVE		Undetermined	Undetermined	32.2958
CVS164592CLIU	2022-02-01	U_Västmanland	NEGATIVE		Undetermined	Undetermined	31.4739
CVS164593CLIU	2022-02-01	G_Kronoberg	POSITIVE	Omicron (BA.1) NEGATIVE	22.7876	Undetermined	31.2934
CVS164594CLIU	2022-01-28	W_Dalarna	NEGATIVE		Undetermined	Undetermined	31.8289
CVS164595CLIU	2022-02-05	W_Dalarna	NEGATIVE		Undetermined	Undetermined	31.9499
CVS164596CLIU	2022-01-26	F_Jönköping	NEGATIVE		Undetermined	Undetermined	32.5502
CVS164597CLIU	2022-01-28	U_Västmanland	POSITIVE	Omicron (BA.1) POSITIVE	30.6158	37.0224	32.939
CVS164598CLIU	2022-01-28	Y_Västernorrland	POSITIVE	Omicron (BA.1) POSITIVE	27.7673	29.8845	33.011
CVS164599CLIU	2022-03-02	Y_Västernorrland	NEGATIVE		Undetermined	Undetermined	32.3574
CVS164600CLIU	2022-01-28	X_Gävleborg	POSITIVE	Omicron (BA.1) POSITIVE	33.1759	34.0234	28.2101
CVS164601CLIU	2022-02-09	X_Gävleborg	POSITIVE	Omicron (BA.1) NEGATIVE	22.7074	Undetermined	30.804
CVS164602CLIU	2022-02-03	Z_Jämtland/Härjedalen	POSITIVE	Omicron (BA.1) POSITIVE	25.6219	27.3374	26.9712
CVS164603CLIU	2022-01-29	U_Västmanland	POSITIVE	Omicron (BA.1) NEGATIVE	25.5851	Undetermined	33.5925
CVS164604CLIU	2022-02-01	U_Västmanland	POSITIVE	Omicron (BA.1) POSITIVE	28.8129	29.9363	33.833
CVS164605CLIU	2022-02-05	S_Värmland	NEGATIVE		Undetermined	Undetermined	31.5481
CVS164606CLIU	2022-02-05	Y_Västernorrland	POSITIVE	Omicron (BA.1) POSITIVE	24.0194	25.1192	29.4565
CVS164607CLIU	2022-02-03	U_Västmanland	POSITIVE	Omicron (BA.1) POSITIVE	21.5585	23.905	36.3969
CVS164608CLIU	2022-01-28	W_Dalarna	NEGATIVE		Undetermined	Undetermined	31.1886
CVS164609CLIU	2022-02-01	G_Kronoberg	POSITIVE	Omicron (BA.1) NEGATIVE	21.4425	Undetermined	29.6967
CVS164610CLIU	2022-03-03	S_Värmland	NEGATIVE		Undetermined	Undetermined	31.2016
CVS164611CLIU	2022-01-29	W_Dalarna	NEGATIVE		Undetermined	Undetermined	33.3011
CVS164612CLIU	2022-01-27	X_Gävleborg	POSITIVE	Omicron (BA.1) POSITIVE	24.5349	28.9281	34.2223
CVS164613CLIU	2022-01-29	S_Värmland	NEGATIVE		Undetermined	Undetermined	30.616
CVS164614CLIU	2022-02-08	S_Värmland	NEGATIVE		Undetermined	Undetermined	31.9756
CVS164615CLIU	2022-02-10	X_Gävleborg	NEGATIVE		Undetermined	Undetermined	30.4754
CVS164616CLIU	2022-01-27	G_Kronoberg	POSITIVE	Omicron (BA.1) POSITIVE	30.397	32.7612	31.5095
CVS164617CLIU	2022-02-08	Z_Jämtland/Härjedalen	NEGATIVE		Undetermined	Undetermined	28.4729
CVS164618CLIU	2022-02-01	X_Gävleborg	POSITIVE	Omicron (BA.1) NEGATIVE	25.4895	Undetermined	36.1318
CVS164619CLIU	2022-02-09	S_Värmland	NEGATIVE		Undetermined	Undetermined	30.719
CVS164620CLIU	2022-02-02	S_Värmland	POSITIVE	Omicron (BA.1) NEGATIVE	24.61	Undetermined	31.3325
CVS164621CLIU	2022-01-27	U_Västmanland	POSITIVE	Omicron (BA.1) POSITIVE	23.4595	24.8637	33.3958
CVS164622CLIU	2022-02-05	W_Dalarna	NEGATIVE		Undetermined	Undetermined	30.4988
CVS164623CLIU	2022-01-29	G_Kronoberg	NEGATIVE		Undetermined	Undetermined	32.7115
CVS164624CLIU	2022-01-29	U_Västmanland	NEGATIVE		Undetermined	Undetermined	31.9782
CVS164625CLIU	2022-02-03	W_Dalarna	POSITIVE	Omicron (BA.1) NEGATIVE	24.6068	Undetermined	37.8962
CVS164626CLIU	2022-01-29	G_Kronoberg	POSITIVE	Omicron (BA.1) NEGATIVE	31.6896	Undetermined	32.7129
CVS164627CLIU	2022-01-27	G_Kronoberg	POSITIVE	Omicron (BA.1) NEGATIVE	27.593	Undetermined	31.8822
CVS164628CLIU	2022-01-27	U_Västmanland	NEGATIVE		Undetermined	Undetermined	30.1498
CVS164629CLIU	2022-01-28	X_Gävleborg	NEGATIVE		Undetermined	Undetermined	33.6193
CVS164630CLIU	2022-02-02	G_Kronoberg	POSITIVE	Omicron (BA.1) POSITIVE	26.541	30.3129	30.3961
CVS164631CLIU	2022-01-28	U_Västmanland	POSITIVE	Omicron (BA.1) NEGATIVE	20.6527	Undetermined	31.6756
CVS164632CLIU	2022-02-06	S_Värmland	NEGATIVE		Undetermined	Undetermined	30.9341
CVS164633CLIU	2022-01-29	F_Jönköping	POSITIVE	Omicron (BA.1) NEGATIVE	21.0478	Undetermined	29.1496
CVS164634CLIU	2022-02-04	W_Dalarna	POSITIVE	Omicron (BA.1) POSITIVE	28.5103	31.1101	34.6003
CVS164635CLIU	2022-02-13	S_Värmland	POSITIVE	Omicron (BA.1) POSITIVE	27.8802	29.0886	33.3282
CVS164636CLIU	2022-02-01	W_Dalarna	NEGATIVE		Undetermined	Undetermined	33.0188
CVS164637CLIU	2022-02-02	Y_Västernorrland	POSITIVE	Omicron (BA.1) POSITIVE	22.1969	24.2768	35.0481
CVS164638CLIU	2022-02-19	W_Dalarna	NEGATIVE		Undetermined	Undetermined	30.4548
CVS164639CLIU	2022-01-27	U_Västmanland	NEGATIVE		Undetermined	Undetermined	31.5873
CVS164640CLIU	2022-01-29	C_Uppsala	POSITIVE	Omicron (BA.1) POSITIVE	30.7933	31.0109	24.4244
CVS164641CLIU	2022-02-04	W_Dalarna	POSITIVE	Omicron (BA.1) NEGATIVE	29.2586	Undetermined	34.3735
CVS164642CLIU	2022-02-02	Z_Jämtland/Härjedalen	NEGATIVE		Undetermined	Undetermined	33.2148
CVS164643CLIU	2022-01-29	W_Dalarna	POSITIVE	Omicron (BA.1) POSITIVE	31.1142	34.957	32.7199
CVS164644CLIU	2022-02-04	Y_Västernorrland	POSITIVE	Omicron (BA.1) POSITIVE	24.8755	26.7053	30.7713
CVS164645CLIU	2022-01-26	Y_Västernorrland	NEGATIVE		Undetermined	Undetermined	27.7909
CVS164646CLIU	2022-02-02	Z_Jämtland/Härjedalen	POSITIVE	Omicron (BA.1) NEGATIVE	27.9659	Undetermined	31.3266
CVS164647CLIU	2022-01-27	S_Värmland	POSITIVE	Omicron (BA.1) POSITIVE	28.3251	30.3816	31.7249
CVS164648CLIU	2022-01-29	W_Dalarna	POSITIVE	Omicron (BA.1) NEGATIVE	21.7137	Undetermined	34.1772
CVS164649CLIU	2022-01-28	X_Gävleborg	NEGATIVE		Undetermined	Undetermined	31.2012
CVS164650CLIU	2022-01-29	S_Värmland	POSITIVE	Omicron (BA.1) NEGATIVE	21.9764	Undetermined	30.7899
CVS164651CLIU	2022-02-05	G_Kronoberg	POSITIVE	Omicron (BA.1) NEGATIVE	19.3847	Undetermined	28.563
CVS164652CLIU	2022-01-28	X_Gävleborg	NEGATIVE		Undetermined	Undetermined	30.9965
CVS164653CLIU	2022-02-08	G_Kronoberg	NEGATIVE		Undetermined	Undetermined	31.0865
CVS164654CLIU	2022-01-28	AAA_ABC_Labs	NEGATIVE		Undetermined	Undetermined	32.7998
CVS164655CLIU	2022-01-28	W_Dalarna	NEGATIVE		Undetermined	Undetermined	30.5939
CVS164656CLIU	2022-01-29	X_Gävleborg	POSITIVE	Omicron (BA.1) POSITIVE	33.3577	35.1004	33.7508
CVS164657CLIU	2022-03-03	X_Gävleborg	POSITIVE	Omicron (BA.1) NEGATIVE	24.8809	Undetermined	33.9716
CVS164658CLIU	2022-02-12	Y_Västernorrland	NEGATIVE		Undetermined	Undetermined	27.7704
CVS164659CLIU	2022-01-29	F_Jönköping	POSITIVE	Omicron (BA.1) NEGATIVE	21.9779	Undetermined	28.4877
CVS164660CLIU	2022-01-29	W_Dalarna	POSITIVE	Omicron (BA.1) POSITIVE	32.845	35.069	33.594
CVS164661CLIU	2022-02-03	Z_Jämtland/Härjedalen	NEGATIVE		Undetermined	Undetermined	32.12
CVS164662CLIU	2022-01-29	W_Dalarna	NEGATIVE		Undetermined	Undetermined	31.9656
CVS164663CLIU	2022-02-03	Z_Jämtland/Härjedalen	POSITIVE	Omicron (BA.1) POSITIVE	30.9498	33.0213	31.9718
CVS164664CLIU	2022-01-28	S_Värmland	NEGATIVE		Undetermined	Undetermined	31.9101
CVS164665CLIU	2022-02-01	X_Gävleborg	POSITIVE	Omicron (BA.1) POSITIVE	26.4669	28.7089	31.8189
CVS164666CLIU	2022-01-27	S_Värmland	NEGATIVE		Undetermined	Undetermined	34.2492
CVS164667CLIU	2022-01-27	S_Värmland	NEGATIVE		Undetermined	Undetermined	30.6291
CVS164668CLIU	2022-02-09	U_Västmanland	POSITIVE	Omicron (BA.1) NEGATIVE	21.297	Undetermined	27.449
CVS164669CLIU	2022-02-15	W_Dalarna	NEGATIVE		Undetermined	Undetermined	32.8453
CVS164670CLIU	2022-03-04	U_Västmanland	POSITIVE	Omicron (BA.1) NEGATIVE	27.1959	Undetermined	31.5798
CVS164671CLIU	2022-01-29	Y_Västernorrland	POSITIVE	Omicron (BA.1) POSITIVE	27.4472	29.9962	30.1189
CVS164672CLIU	2022-02-01	U_Västmanland	NEGATIVE		Undetermined	Undetermined	33.9415
CVS164673CLIU	2022-02-08	X_Gävleborg	POSITIVE	Omicron (BA.1) POSITIVE	24.9991	27.6547	34.936
CVS164674CLIU	2022-01-28	W_Dalarna	NEGATIVE		Undetermined	Undetermined	32.7023
CVS164675CLIU	2022-01-27	X_Gävleborg	NEGATIVE		Undetermined	Undetermined	31.4927
CVS164676CLIU	2022-01-29	Z_Jämtland/Härjedalen	NEGATIVE		Undetermined	Undetermined	28.9768
CVS164677CLIU	2022-02-08	U_Västmanland	POSITIVE	Omicron (BA.1) NEGATIVE	22.9213	Undetermined	32.6821
CVS164678CLIU	2022-01-27	Y_Västernorrland	NEGATIVE		Undetermined	Undetermined	30.0722
CVS164679CLIU	2022-02-08	U_Västmanland	POSITIVE	Omicron (BA.1) NEGATIVE	33.2222	Undetermined	33.1782
CVS164680CLIU	2022-01-29	F_Jönköping	NEGATIVE		Undetermined	Undetermined	31.087
CVS164681CLIU	2022-01-29	F_Jönköping	NEGATIVE		Undetermined	Undetermined	31.9463
CVS164682CLIU	2022-02-19	S_Värmland	NEGATIVE		Undetermined	Undetermined	32.5276
CVS164683CLIU	2022-02-09	X_Gävleborg	POSITIVE	Omicron (BA.1) NEGATIVE	29.4741	Undetermined	33.428
CVS164684CLIU	2022-01-29	W_Dalarna	POSITIVE	Omicron (BA.1) NEGATIVE	29.4601	Undetermined	29.8558
CVS164685CLIU	2022-02-07	S_Värmland	POSITIVE	Omicron (BA.1) NEGATIVE	26.1297	Undetermined	30.1385
CVS164686CLIU	2022-01-28	X_Gävleborg	NEGATIVE		Undetermined	Undetermined	30.8874
CVS164687CLIU	2022-01-29	X_Gävleborg	POSITIVE	Omicron (BA.1) NEGATIVE	28.1	Undetermined	30.1737
CVS164688CLIU	2022-02-02	U_Västmanland	POSITIVE	Omicron (BA.1) NEGATIVE	30.6761	Undetermined	31.6753
CVS164689CLIU	2022-02-01	U_Västmanland	POSITIVE	Omicron (BA.1) POSITIVE	22.3423	24.2434	31.3735
CVS164690CLIU	2022-02-17	W_Dalarna	POSITIVE	Omicron (BA.1) NEGATIVE	22.7322	Undetermined	35.8961
CVS164691CLIU	2022-02-09	W_Dalarna	POSITIVE	Omicron (BA.1) NEGATIVE	32.3555	Undetermined	31.8569
CVS164692CLIU	2022-02-08	S_Värmland	NEGATIVE		Undetermined	Undetermined	31.6075
CVS164693CLIU	2022-01-28	S_Värmland	POSITIVE	Omicron (BA.1) POSITIVE	33.791	35.8577	38.8531
CVS164694CLIU	2022-02-08	U_Västmanland	NEGATIVE		Undetermined	Undetermined	30.5776
CVS164695CLIU	2022-01-28	W_Dalarna	POSITIVE	Omicron (BA.1) POSITIVE	27.0007	29.0259	30.7845
CVS164696CLIU	2022-01-26	F_Jönköping	NEGATIVE		Undetermined	Undetermined	33.8084
CVS164697CLIU	2022-02-02	G_Kronoberg	POSITIVE	Omicron (BA.1) NEGATIVE	28.5665	Undetermined	31.8748
CVS164698CLIU	2022-02-03	F_Jönköping	POSITIVE	Omicron (BA.1) NEGATIVE	18.3653	Undetermined	33.958
CVS164699CLIU	2022-02-05	G_Kronoberg	POSITIVE	Omicron (BA.1) POSITIVE	26.1516	28.5006	31.9697
CVS164700CLIU	2022-02-11	Y_Västernorrland	POSITIVE	Omicron (BA.1) POSITIVE	27.2647	28.8834	28.3811
CVS164701CLIU	2022-02-02	X_Gävleborg	POSITIVE	Omicron (BA.1) POSITIVE	21.7891	23.5623	31.0678
CVS164702CLIU	2022-02-01	X_Gävleborg	POSITIVE	Omicron (BA.1) NEGATIVE	27.3324	Undetermined	34.104
CVS164703CLIU	2022-02-17	W_Dalarna	POSITIVE	Omicron (BA.1) POSITIVE	33.064	36.0984	32.3251
CVS164704CLIU	2022-01-29	Y_Västernorrland	NEGATIVE		Undetermined	Undetermined	35.6708
CVS164705CLIU	2022-01-27	G_Kronoberg	POSITIVE	Omicron (BA.1) POSITIVE	22.7811	24.3216	31.2316
CVS164706CLIU	2022-01-28	G_Kronoberg	POSITIVE	Omicron (BA.1) POSITIVE	28.6366	31.2964	29.4506
CVS164707CLIU	2022-01-27	Y_Västernorrland	POSITIVE	Omicron (BA.1) POSITIVE	26.2983	28.5089	32.2134
CVS164708CLIU	2022-01-27	Z_Jämtland/Härjedalen	NEGATIVE		Undetermined	Undetermined	33.7571
CVS164709CLIU	2022-02-01	U_Västmanland	NEGATIVE		Undetermined	Undetermined	33.6116
CVS164710CLIU	2022-02-09	G_Kronoberg	POSITIVE	Omicron (BA.1) NEGATIVE	24.0126	Undetermined	30.3398
CVS164711CLIU	2022-01-28	U_Västmanland	POSITIVE	Omicron (BA.1) NEGATIVE	19.5772	Undetermined	32.0612
CVS164712CLIU	2022-01-28	U_Västmanland	NEGATIVE		Undetermined	Undetermined	29.0111
CVS164713CLIU	2022-02-10	AAA_ABC_Labs	NEGATIVE		Undetermined	Undetermined	36.074
CVS164714CLIU	2022-02-04	F_Jönköping	POSITIVE	Omicron (BA.1) NEGATIVE	27.6721	Undetermined	35.1514
CVS164715CLIU	2022-01-27	U_Västmanland	POSITIVE	Omicron (BA.1) POSITIVE	33.6817	34.0859	30.4646
CVS164716CLIU	2022-01-29	X_Gävleborg	NEGATIVE		Undetermined	Undetermined	29.811
CVS164717CLIU	2022-01-27	S_Värmland	POSITIVE	Omicron (BA.1) POSITIVE	26.4351	28.9349	26.9355
CVS164718CLIU	2022-02-01	W_Dalarna	POSITIVE	Omicron (BA.1) NEGATIVE	25.4691	Undetermined	29.6573
CVS164719CLIU	2022-02-04	X_Gävleborg	POSITIVE	Omicron (BA.1) NEGATIVE	26.3829	Undetermined	35.6791
CVS164720CLIU	2022-01-27	F_Jönköping	POSITIVE	Omicron (BA.1) POSITIVE	28.5726	30.604	36.2897
CVS164721CLIU	2022-02-03	S_Värmland	NEGATIVE		Undetermined	Undetermined	33.3765
CVS164722CLIU	2022-01-26	F_Jönköping	POSITIVE	Omicron (BA.1) POSITIVE	21.6004	23.3976	30.8127
CVS164723CLIU	2022-02-18	W_Dalarna	NEGATIVE		Undetermined	Undetermined	31.9567
CVS164724CLIU	2022-02-05	W_Dalarna	NEGATIVE		Undetermined	Undetermined	28.5638
CVS164725CLIU	2022-02-17	X_Gävleborg	NEGATIVE		Undetermined	Undetermined	31.1766
CVS164726CLIU	2022-01-27	G_Kronoberg	POSITIVE	Omicron (BA.1) POSITIVE	22.4838	23.6224	33.9938
CVS164727CLIU	2022-01-28	X_Gävleborg	NEGATIVE		Undetermined	Undetermined	33.9734
CVS164728CLIU	2022-01-27	X_Gävleborg	NEGATIVE		Undetermined	Undetermined	33.3814
CVS164729CLIU	2022-02-08	F_Jönköping	POSITIVE	Omicron (BA.1) NEGATIVE	34.4871	Undetermined	30.3462
CVS164730CLIU	2022-02-03	C_Uppsala	NEGATIVE		Undetermined	Undetermined	27.9302
CVS164731CLIU	2022-01-30	C_Uppsala	POSITIVE	Omicron (BA.1) NEGATIVE	27.6635	Undetermined	27.2291
CVS164732CLIU	2022-03-08	Y_Västernorrland	POSITIVE	Omicron (BA.1) NEGATIVE	26.0348	Undetermined	32.5893
CVS164733CLIU	2022-03-03	W_Dalarna	NEGATIVE		Undetermined	Undetermined	36.1849
CVS164734CLIU	2022-01-28	Z_Jämtland/Härjedalen	POSITIVE	Omicron (BA.1) POSITIVE	31.3194	34.2735	30.9988
CVS164735CLIU	2022-02-01	U_Västmanland	POSITIVE	Omicron (BA.1) POSITIVE	26.0572	31.2073	30.9987
CVS164736CLIU	2022-02-09	W_Dalarna	NEGATIVE		Undetermined	Undetermined	34.3257
CVS164737CLIU	2022-02-10	X_Gävleborg	POSITIVE	Omicron (BA.1) POSITIVE	25.986	24.0759	29.9837
CVS164738CLIU	2022-02-01	S_Värmland	POSITIVE	Omicron (BA.1) NEGATIVE	21.2163	Undetermined	29.1304
CVS164739CLIU	2022-02-17	S_Värmland	NEGATIVE		Undetermined	Undetermined	32.0255
CVS164740CLIU	2022-01-31	S_Värmland	POSITIVE	Omicron (BA.1) NEGATIVE	31.4871	Undetermined	30.9361
CVS164741CLIU	2022-01-27	Z_Jämtland/Härjedalen	POSITIVE	Omicron (BA.1) POSITIVE	26.5336	27.3291	32.8615
CVS164742CLIU	2022-02-02	U_Västmanland	POSITIVE	Omicron (BA.1) POSITIVE	23.7678	26.673	32.0588
CVS164743CLIU	2022-02-01	S_Värmland	POSITIVE	Omicron (BA.1) NEGATIVE	24.7819	Undetermined	30.1092
CVS164744CLIU	2022-01-28	S_Värmland	NEGATIVE		Undetermined	Undetermined	31.5637
CVS164745CLIU	2022-01-26	Z_Jämtland/Härjedalen	POSITIVE	Omicron (BA.1) NEGATIVE	24.3426	Undetermined	35.6847
CVS164746CLIU	2022-01-28	W_Dalarna	NEGATIVE		Undetermined	Undetermined	30.8089
CVS164747CLIU	2022-02-02	S_Värmland	POSITIVE	Omicron (BA.1) NEGATIVE	30.4648	Undetermined	30.6139
CVS164748CLIU	2022-02-03	G_Kronoberg	POSITIVE	Omicron (BA.1) POSITIVE	20.2731	21.2909	31.3279
CVS164749CLIU	2022-02-01	Y_Västernorrland	NEGATIVE		Undetermined	Undetermined	30.557
CVS164750CLIU	2022-02-04	C_Uppsala	POSITIVE	Omicron (BA.1) POSITIVE	25.3778	26.4327	30.3308
CVS164751CLIU	2022-01-29	X_Gävleborg	NEGATIVE		Undetermined	Undetermined	35.5991
CVS164752CLIU	2022-01-28	W_Dalarna	POSITIVE	Omicron (BA.1) POSITIVE	22.3695	25.7106	31.7804
CVS164753CLIU	2022-01-27	W_Dalarna	POSITIVE	Omicron (BA.1) POSITIVE	24.7532	25.7042	28.9199
CVS164754CLIU	2022-02-12	S_Värmland	NEGATIVE		Undetermined	Undetermined	31.7351
CVS164755CLIU	2022-01-26	C_Uppsala	POSITIVE	Omicron (BA.1) POSITIVE	24.9665	25.8362	27.1998
CVS164756CLIU	2022-01-28	U_Västmanland	POSITIVE	Omicron (BA.1) POSITIVE	30.6908	32.9916	33.0592
CVS164757CLIU	2022-02-02	X_Gävleborg	NEGATIVE		Undetermined	Undetermined	36.4209
CVS164758CLIU	2022-01-27	U_Västmanland	NEGATIVE		Undetermined	Undetermined	29.5642
CVS164759CLIU	2022-02-10	U_Västmanland	NEGATIVE		Undetermined	Undetermined	28.6092
CVS164760CLIU	2022-01-28	C_Uppsala	NEGATIVE		Undetermined	Undetermined	26.134
CVS164761CLIU	2022-02-02	X_Gävleborg	POSITIVE	Omicron (BA.1) POSITIVE	30.8233	34.8924	32.0936
CVS164762CLIU	2022-01-29	G_Kronoberg	POSITIVE	Omicron (BA.1) POSITIVE	30.6393	34.3387	31.5046
CVS164763CLIU	2022-02-01	S_Värmland	NEGATIVE		Undetermined	Undetermined	27.6297
CVS164764CLIU	2022-02-03	S_Värmland	NEGATIVE		Undetermined	Undetermined	27.1922
CVS164765CLIU	2022-02-08	U_Västmanland	NEGATIVE		Undetermined	Undetermined	32.8326
CVS164766CLIU	2022-02-16	W_Dalarna	NEGATIVE		Undetermined	Undetermined	33.7708
CVS164767CLIU	2022-02-09	X_Gävleborg	NEGATIVE		Undetermined	Undetermined	31.5222
CVS164768CLIU	2022-02-05	U_Västmanland	NEGATIVE		Undetermined	Undetermined	33.8001
CVS164769CLIU	2022-01-26	F_Jönköping	POSITIVE	Omicron (BA.1) NEGATIVE	20.4234	Undetermined	25.505
CVS164770CLIU	2022-01-27	U_Västmanland	NEGATIVE		Undetermined	Undetermined	28.0004
CVS164771CLIU	2022-01-30	W_Dalarna	POSITIVE	Omicron (BA.1) NEGATIVE	26.2428	Undetermined	30.5655
CVS164772CLIU	2022-02-08	U_Västmanland	NEGATIVE		Undetermined	Undetermined	30.3754
CVS164773CLIU	2022-02-04	S_Värmland	NEGATIVE		Undetermined	Undetermined	30.4211
CVS164774CLIU	2022-01-28	C_Uppsala	POSITIVE	Omicron (BA.1) POSITIVE	17.1198	18.8299	28.3772
CVS164775CLIU	2022-02-19	S_Värmland	POSITIVE	Omicron (BA.1) NEGATIVE	29.1989	Undetermined	30.8008
CVS164776CLIU	2022-01-27	Z_Jämtland/Härjedalen	NEGATIVE		Undetermined	Undetermined	31.6723
CVS164777CLIU	2022-02-03	U_Västmanland	POSITIVE	Omicron (BA.1) NEGATIVE	29.8891	Undetermined	33.3488
CVS164778CLIU	2022-02-08	W_Dalarna	NEGATIVE		Undetermined	Undetermined	29.0716
CVS164779CLIU	2022-01-27	S_Värmland	POSITIVE	Omicron (BA.1) POSITIVE	17.4916	19.2622	29.4584
CVS164780CLIU	2022-02-25	W_Dalarna	NEGATIVE		Undetermined	Undetermined	32.175
CVS164781CLIU	2022-01-27	G_Kronoberg	POSITIVE	Omicron (BA.1) NEGATIVE	28.5325	Undetermined	30.9419
CVS164782CLIU	2022-01-27	W_Dalarna	POSITIVE	Omicron (BA.1) POSITIVE	25.8109	27.3054	31.2045
CVS164783CLIU	2022-02-03	Y_Västernorrland	NEGATIVE		Undetermined	Undetermined	33.2457
CVS164784CLIU	2022-01-28	X_Gävleborg	POSITIVE	Omicron (BA.1) POSITIVE	24.2744	25.0015	35.5646
CVS164785CLIU	2022-01-28	X_Gävleborg	NEGATIVE		Undetermined	Undetermined	29.487
CVS164786CLIU	2022-02-01	W_Dalarna	POSITIVE	Omicron (BA.1) POSITIVE	28.9627	31.7131	34.6106
CVS164787CLIU	2022-02-03	W_Dalarna	NEGATIVE		Undetermined	Undetermined	28.9178
CVS164788CLIU	2022-02-03	X_Gävleborg	NEGATIVE		Undetermined	Undetermined	31.4589
CVS164789CLIU	2022-02-01	S_Värmland	NEGATIVE		Undetermined	Undetermined	29.4321
CVS164790CLIU	2022-01-31	S_Värmland	NEGATIVE		Undetermined	Undetermined	30.0317
CVS164791CLIU	2022-01-27	Y_Västernorrland	POSITIVE	Omicron (BA.1) NEGATIVE	27.5671	Undetermined	28.9763
CVS164792CLIU	2022-02-02	W_Dalarna	POSITIVE	Omicron (BA.1) NEGATIVE	27.8781	Undetermined	31.9616
CVS164793CLIU	2022-02-05	S_Värmland	NEGATIVE		Undetermined	Undetermined	29.9608
CVS164794CLIU	2022-02-02	F_Jönköping	POSITIVE	Omicron (BA.1) NEGATIVE	19.9955	Undetermined	33.0634
CVS164795CLIU	2022-02-01	X_Gävleborg	POSITIVE	Omicron (BA.1) POSITIVE	22.5805	25.3506	29.5055
CVS164796CLIU	2022-01-29	F_Jönköping	POSITIVE	Omicron (BA.1) POSITIVE	23.5	25.1824	30.8026
CVS164797CLIU	2022-01-27	W_Dalarna	NEGATIVE		Undetermined	Undetermined	29.3042
CVS164798CLIU	2022-01-27	C_Uppsala	NEGATIVE		Undetermined	Undetermined	29.6943
CVS164799CLIU	2022-01-26	F_Jönköping	NEGATIVE		Undetermined	Undetermined	32.33
CVS164800CLIU	2022-01-28	X_Gävleborg	POSITIVE	Omicron (BA.1) POSITIVE	20.1534	21.1457	26.611
CVS164801CLIU	2022-02-17	Y_Västernorrland	POSITIVE	Omicron (BA.1) POSITIVE	24.1681	25.3418	33.1141
CVS164802CLIU	2022-02-05	W_Dalarna	POSITIVE	Omicron (BA.1) POSITIVE	28.5876	31.7068	34.5265
CVS164803CLIU	2022-02-01	W_Dalarna	POSITIVE	Omicron (BA.1) NEGATIVE	25.8118	Undetermined	30.343
CVS164804CLIU	2022-01-28	X_Gävleborg	POSITIVE	Omicron (BA.1) POSITIVE	23.1818	24.3194	31.6908
CVS164805CLIU	2022-01-28	X_Gävleborg	NEGATIVE		Undetermined	Undetermined	30.6191
CVS164806CLIU	2022-01-28	W_Dalarna	NEGATIVE		Undetermined	Undetermined	31.5922
CVS164807CLIU	2022-01-27	G_Kronoberg	POSITIVE	Omicron (BA.1) NEGATIVE	25.6419	Undetermined	28.1411
CVS164808CLIU	2022-02-03	Y_Västernorrland	POSITIVE	Omicron (BA.1) POSITIVE	22.0584	24.1101	29.3635
CVS164809CLIU	2022-02-01	F_Jönköping	POSITIVE	Omicron (BA.1) NEGATIVE	22.2167	Undetermined	30.0093
CVS164810CLIU	2022-02-03	X_Gävleborg	POSITIVE	Omicron (BA.1) NEGATIVE	22.2867	Undetermined	37.7774
CVS164811CLIU	2022-01-26	F_Jönköping	NEGATIVE		Undetermined	Undetermined	30.97
CVS164812CLIU	2022-01-27	Y_Västernorrland	NEGATIVE		Undetermined	Undetermined	34.1913
CVS164813CLIU	2022-01-28	Y_Västernorrland	POSITIVE	Omicron (BA.1) NEGATIVE	18.2199	Undetermined	28.266
CVS164814CLIU	2022-02-18	Y_Västernorrland	NEGATIVE		Undetermined	Undetermined	33.5158
CVS164815CLIU	2022-02-01	W_Dalarna	POSITIVE	Omicron (BA.1) NEGATIVE	20.6327	Undetermined	32.2161
CVS164816CLIU	2022-01-29	S_Värmland	NEGATIVE		Undetermined	Undetermined	32.9698
CVS164817CLIU	2022-01-29	Y_Västernorrland	POSITIVE	Omicron (BA.1) POSITIVE	20.4776	22.1121	32.7019
CVS164818CLIU	2022-02-09	U_Västmanland	POSITIVE	Omicron (BA.1) NEGATIVE	31.1972	Undetermined	34.5118
CVS164819CLIU	2022-03-04	S_Värmland	POSITIVE	Omicron (BA.1) NEGATIVE	17.8589	Undetermined	32.7176
CVS164820CLIU	2022-02-03	X_Gävleborg	POSITIVE	Omicron (BA.1) POSITIVE	25.8823	28.7323	31.9601
CVS164821CLIU	2022-01-27	U_Västmanland	POSITIVE	Omicron (BA.1) NEGATIVE	35.0465	Undetermined	30.9663
CVS164822CLIU	2022-01-27	S_Värmland	NEGATIVE		Undetermined	Undetermined	30.9475
CVS164823CLIU	2022-01-28	W_Dalarna	POSITIVE	Omicron (BA.1) POSITIVE	24.4851	26.9779	34.3119
CVS164824CLIU	2022-01-28	W_Dalarna	POSITIVE	Omicron (BA.1) POSITIVE	30.5584	32.0665	36.8236
CVS164825CLIU	2022-02-03	W_Dalarna	NEGATIVE		Undetermined	Undetermined	27.5823
CVS164826CLIU	2022-02-04	G_Kronoberg	POSITIVE	Omicron (BA.1) NEGATIVE	34.1862	Undetermined	31.8274
CVS164827CLIU	2022-01-28	W_Dalarna	POSITIVE	Omicron (BA.1) POSITIVE	20.191	21.4667	37.4727
CVS164828CLIU	2022-01-26	Y_Västernorrland	NEGATIVE		Undetermined	Undetermined	31.7389
CVS164829CLIU	2022-01-26	C_Uppsala	NEGATIVE		Undetermined	Undetermined	27.2621
CVS164830CLIU	2022-02-05	X_Gävleborg	POSITIVE	Omicron (BA.1) POSITIVE	22.0204	23.8261	31.3483
CVS164831CLIU	2022-02-08	W_Dalarna	NEGATIVE		Undetermined	Undetermined	33.4747
CVS164832CLIU	2022-01-26	Y_Västernorrland	POSITIVE	Omicron (BA.1) NEGATIVE	22.135	Undetermined	28.9523
CVS164833CLIU	2022-02-26	G_Kronoberg	NEGATIVE		Undetermined	Undetermined	30.0578
CVS164834CLIU	2022-02-04	G_Kronoberg	NEGATIVE		Undetermined	Undetermined	29.9399
CVS164835CLIU	2022-01-27	U_Västmanland	NEGATIVE		Undetermined	Undetermined	31.4987
CVS164836CLIU	2022-02-03	W_Dalarna	NEGATIVE		Undetermined	Undetermined	31.4315
CVS164837CLIU	2022-01-28	X_Gävleborg	NEGATIVE		Undetermined	Undetermined	32.6728
CVS164838CLIU	2022-02-04	F_Jönköping	NEGATIVE		Undetermined	Undetermined	28.0719
CVS164839CLIU	2022-02-02	U_Västmanland	NEGATIVE		Undetermined	Undetermined	27.2241
CVS164840CLIU	2022-02-01	F_Jönköping	NEGATIVE		Undetermined	Undetermined	30.4489
CVS164841CLIU	2022-01-28	S_Värmland	POSITIVE	Omicron (BA.1) POSITIVE	27.7264	30.0194	29.1693
CVS164842CLIU	2022-02-09	X_Gävleborg	POSITIVE	Omicron (BA.1) POSITIVE	21.3429	23.355	37.5547
CVS164843CLIU	2022-01-28	U_Västmanland	NEGATIVE		Undetermined	Undetermined	32.195
CVS164844CLIU	2022-01-28	S_Värmland	POSITIVE	Omicron (BA.1) POSITIVE	24.7541	27.3903	29.7725
CVS164845CLIU	2022-02-03	F_Jönköping	POSITIVE	Omicron (BA.1) NEGATIVE	18.8406	Undetermined	31.8058
CVS164846CLIU	2022-02-05	U_Västmanland	POSITIVE	Omicron (BA.1) NEGATIVE	21.9164	Undetermined	30.5305
CVS164847CLIU	2022-02-08	W_Dalarna	POSITIVE	Omicron (BA.1) NEGATIVE	33.4899	Undetermined	33.277
CVS164848CLIU	2022-01-29	Y_Västernorrland	NEGATIVE		Undetermined	Undetermined	31.055
CVS164849CLIU	2022-01-27	X_Gävleborg	POSITIVE	Omicron (BA.1) POSITIVE	22.266	23.8969	32.0517
CVS164850CLIU	2022-01-30	S_Värmland	POSITIVE	Omicron (BA.1) NEGATIVE	27.558	Undetermined	32.4689
CVS164851CLIU	2022-02-02	X_Gävleborg	POSITIVE	Omicron (BA.1) NEGATIVE	21.5753	Undetermined	34.3335
CVS164852CLIU	2022-02-01	W_Dalarna	NEGATIVE		Undetermined	Undetermined	33.4348
CVS164853CLIU	2022-02-11	Y_Västernorrland	NEGATIVE		Undetermined	Undetermined	28.7018
CVS164854CLIU	2022-02-01	Z_Jämtland/Härjedalen	POSITIVE	Omicron (BA.1) NEGATIVE	21.2971	Undetermined	30.1702
CVS164855CLIU	2022-02-01	X_Gävleborg	NEGATIVE		Undetermined	Undetermined	30.0777
CVS164856CLIU	2022-02-01	Y_Västernorrland	POSITIVE	Omicron (BA.1) POSITIVE	30.156	31.1959	33.5643
CVS164857CLIU	2022-02-09	Y_Västernorrland	POSITIVE	Omicron (BA.1) NEGATIVE	23.619	Undetermined	38.8823
CVS164858CLIU	2022-02-15	U_Västmanland	NEGATIVE		Undetermined	Undetermined	33.3134
CVS164859CLIU	2022-02-04	X_Gävleborg	POSITIVE	Omicron (BA.1) POSITIVE	29.8189	34.1301	29.7106
CVS164860CLIU	2022-02-02	U_Västmanland	NEGATIVE		Undetermined	Undetermined	29.2406
CVS164861CLIU	2022-02-01	U_Västmanland	NEGATIVE		Undetermined	Undetermined	33.3356
CVS164862CLIU	2022-01-28	U_Västmanland	NEGATIVE		Undetermined	Undetermined	28.5241
CVS164863CLIU	2022-01-28	X_Gävleborg	POSITIVE	Omicron (BA.1) POSITIVE	27.137	28.0935	32.9975
CVS164864CLIU	2022-01-30	W_Dalarna	NEGATIVE		Undetermined	Undetermined	29.9276
CVS164865CLIU	2022-02-08	G_Kronoberg	POSITIVE	Omicron (BA.1) NEGATIVE	24.551	Undetermined	32.5152
CVS164866CLIU	2022-01-30	C_Uppsala	NEGATIVE		Undetermined	Undetermined	26.5113
CVS164867CLIU	2022-02-05	W_Dalarna	NEGATIVE		Undetermined	Undetermined	31.33
CVS164868CLIU	2022-01-28	U_Västmanland	NEGATIVE		Undetermined	Undetermined	33.3964
CVS164869CLIU	2022-02-02	F_Jönköping	POSITIVE	Omicron (BA.1) NEGATIVE	34.0069	Undetermined	28.9821
CVS164870CLIU	2022-02-02	W_Dalarna	POSITIVE	Omicron (BA.1) POSITIVE	25.8482	28.3719	33.3635
CVS164871CLIU	2022-01-26	C_Uppsala	NEGATIVE		Undetermined	Undetermined	24.299
CVS164872CLIU	2022-01-27	Y_Västernorrland	NEGATIVE		Undetermined	Undetermined	32.2598
CVS164873CLIU	2022-01-27	F_Jönköping	POSITIVE	Omicron (BA.1) NEGATIVE	24.7429	Undetermined	30.5183
CVS164874CLIU	2022-02-01	W_Dalarna	POSITIVE	Omicron (BA.1) POSITIVE	22.6481	23.9208	28.3764
CVS164875CLIU	2022-02-18	U_Västmanland	POSITIVE	Omicron (BA.1) NEGATIVE	24.7071	Undetermined	30.8799
CVS164876CLIU	2022-01-28	X_Gävleborg	NEGATIVE		Undetermined	Undetermined	32.345
CVS164877CLIU	2022-01-29	Y_Västernorrland	NEGATIVE		Undetermined	Undetermined	27.8629
CVS164878CLIU	2022-02-09	W_Dalarna	NEGATIVE		Undetermined	Undetermined	27.9923
CVS164879CLIU	2022-02-02	S_Värmland	POSITIVE	Omicron (BA.1) NEGATIVE	35.4364	Undetermined	34.3266
CVS164880CLIU	2022-02-04	W_Dalarna	NEGATIVE		Undetermined	Undetermined	30.768
CVS164881CLIU	2022-02-05	W_Dalarna	NEGATIVE		Undetermined	Undetermined	31.071
CVS164882CLIU	2022-02-01	W_Dalarna	NEGATIVE		Undetermined	Undetermined	34.88
CVS164883CLIU	2022-01-29	C_Uppsala	NEGATIVE		Undetermined	Undetermined	28.0861
CVS164884CLIU	2022-01-26	C_Uppsala	NEGATIVE		Undetermined	Undetermined	26.4393
CVS164885CLIU	2022-02-01	S_Värmland	POSITIVE	Omicron (BA.1) NEGATIVE	26.7936	Undetermined	32.2703
CVS164886CLIU	2022-02-18	Y_Västernorrland	POSITIVE	Omicron (BA.1) NEGATIVE	23.3919	Undetermined	30.7221
CVS164887CLIU	2022-01-29	G_Kronoberg	NEGATIVE		Undetermined	Undetermined	30.5327
CVS164888CLIU	2022-01-27	Y_Västernorrland	NEGATIVE		Undetermined	Undetermined	29.9596
CVS164889CLIU	2022-03-03	F_Jönköping	NEGATIVE		Undetermined	Undetermined	30.9869
CVS164890CLIU	2022-01-27	U_Västmanland	NEGATIVE		Undetermined	Undetermined	29.0642
CVS164891CLIU	2022-01-26	C_Uppsala	POSITIVE	Omicron (BA.1) POSITIVE	16.7235	18.6582	27.5943
CVS164892CLIU	2022-02-01	X_Gävleborg	NEGATIVE		Undetermined	Undetermined	32.5792
CVS164893CLIU	2022-02-01	X_Gävleborg	NEGATIVE		Undetermined	Undetermined	33.4694
CVS164894CLIU	2022-01-29	X_Gävleborg	POSITIVE	Omicron (BA.1) POSITIVE	20.7986	21.5321	29.5372
CVS164895CLIU	2022-02-22	X_Gävleborg	NEGATIVE		Undetermined	Undetermined	39.8596
CVS164896CLIU	2022-02-08	W_Dalarna	POSITIVE	Omicron (BA.1) NEGATIVE	28.9917	Undetermined	30.0959
CVS164897CLIU	2022-01-27	X_Gävleborg	POSITIVE	Omicron (BA.1) NEGATIVE	30.4708	Undetermined	32.8837
CVS164898CLIU	2022-01-26	Y_Västernorrland	POSITIVE	Omicron (BA.1) POSITIVE	28.0284	30.7976	32.1714
CVS164899CLIU	2022-02-01	C_Uppsala	NEGATIVE		Undetermined	Undetermined	26.8324
CVS164900CLIU	2022-02-01	F_Jönköping	POSITIVE	Omicron (BA.1) NEGATIVE	23.0057	Undetermined	32.594
CVS164901CLIU	2022-02-08	S_Värmland	POSITIVE	Omicron (BA.1) NEGATIVE	30.6838	Undetermined	32.9979
CVS164902CLIU	2022-02-01	S_Värmland	POSITIVE	Omicron (BA.1) POSITIVE	25.333	27.8722	32.9089
CVS164903CLIU	2022-02-08	Z_Jämtland/Härjedalen	POSITIVE	Omicron (BA.1) POSITIVE	28.847	30.7421	30.5891
CVS164904CLIU	2022-01-27	G_Kronoberg	POSITIVE	Omicron (BA.1) POSITIVE	22.2804	23.3848	28.9623
CVS164905CLIU	2022-01-29	G_Kronoberg	NEGATIVE		Undetermined	Undetermined	32.3978
CVS164906CLIU	2022-01-26	Z_Jämtland/Härjedalen	POSITIVE	Omicron (BA.1) POSITIVE	23.9738	26.6798	32.7807
CVS164907CLIU	2022-01-27	Z_Jämtland/Härjedalen	NEGATIVE		Undetermined	Undetermined	29.9365
CVS164908CLIU	2022-02-26	W_Dalarna	NEGATIVE		Undetermined	Undetermined	35.8568
CVS164909CLIU	2022-02-05	U_Västmanland	POSITIVE	Omicron (BA.1) POSITIVE	31.0416	33.3648	38.2808
CVS164910CLIU	2022-02-01	W_Dalarna	NEGATIVE		Undetermined	Undetermined	32.7199
CVS164911CLIU	2022-02-05	S_Värmland	NEGATIVE		Undetermined	Undetermined	31.3723
CVS164912CLIU	2022-01-28	W_Dalarna	POSITIVE	Omicron (BA.1) POSITIVE	28.9305	30.3635	29.2491
CVS164913CLIU	2022-02-02	Y_Västernorrland	NEGATIVE		Undetermined	Undetermined	26.8471
CVS164914CLIU	2022-01-28	G_Kronoberg	POSITIVE	Omicron (BA.1) NEGATIVE	29.4346	Undetermined	30.1116
CVS164915CLIU	2022-01-28	W_Dalarna	POSITIVE	Omicron (BA.1) POSITIVE	27.2599	28.3246	36.7966
CVS164916CLIU	2022-01-30	C_Uppsala	POSITIVE	Omicron (BA.1) POSITIVE	24.1733	24.4019	23.2872
CVS164917CLIU	2022-02-03	W_Dalarna	POSITIVE	Omicron (BA.1) NEGATIVE	27.6323	Undetermined	28.2561
CVS164918CLIU	2022-02-15	G_Kronoberg	NEGATIVE		Undetermined	Undetermined	33.6939
CVS164919CLIU	2022-02-08	X_Gävleborg	POSITIVE	Omicron (BA.1) POSITIVE	22.5079	25.1083	29.9914
CVS164920CLIU	2022-02-03	Y_Västernorrland	POSITIVE	Omicron (BA.1) POSITIVE	26.9999	29.8588	32.0179
CVS164921CLIU	2022-01-29	S_Värmland	POSITIVE	Omicron (BA.1) NEGATIVE	25.0693	Undetermined	31.2951
CVS164922CLIU	2022-02-03	C_Uppsala	POSITIVE	Omicron (BA.1) POSITIVE	24.5905	24.9685	28.7699
CVS164923CLIU	2022-01-31	S_Värmland	NEGATIVE		Undetermined	Undetermined	30.2233
CVS164924CLIU	2022-02-02	W_Dalarna	POSITIVE	Omicron (BA.1) NEGATIVE	26.8656	Undetermined	33.3187
CVS164925CLIU	2022-02-10	G_Kronoberg	POSITIVE	Omicron (BA.1) NEGATIVE	26.0648	Undetermined	28.9788
CVS164926CLIU	2022-02-09	Y_Västernorrland	POSITIVE	Omicron (BA.1) POSITIVE	29.4717	32.2827	31.5448
CVS164927CLIU	2022-02-17	U_Västmanland	POSITIVE	Omicron (BA.1) NEGATIVE	19.0797	Undetermined	35.9734
CVS164928CLIU	2022-01-27	W_Dalarna	NEGATIVE		Undetermined	Undetermined	31.2245
CVS164929CLIU	2022-01-29	F_Jönköping	POSITIVE	Omicron (BA.1) NEGATIVE	23.9748	Undetermined	32.318
CVS164930CLIU	2022-02-23	S_Värmland	POSITIVE	Omicron (BA.1) NEGATIVE	25.4555	Undetermined	30.0834
CVS164931CLIU	2022-02-02	W_Dalarna	NEGATIVE		Undetermined	Undetermined	35.9516
CVS164932CLIU	2022-01-29	F_Jönköping	POSITIVE	Omicron (BA.1) NEGATIVE	23.0224	Undetermined	30.3226
CVS164933CLIU	2022-02-04	W_Dalarna	POSITIVE	Omicron (BA.1) POSITIVE	24.6766	27.0419	31.1072
CVS164934CLIU	2022-01-27	S_Värmland	NEGATIVE		Undetermined	Undetermined	35.7683
CVS164935CLIU	2022-01-28	U_Västmanland	NEGATIVE		Undetermined	Undetermined	36.4826
CVS164936CLIU	2022-02-08	S_Värmland	POSITIVE	Omicron (BA.1) NEGATIVE	22.299	Undetermined	33.1868
CVS164937CLIU	2022-03-02	X_Gävleborg	POSITIVE	Omicron (BA.1) NEGATIVE	19.3132	Undetermined	29.9243
CVS164938CLIU	2022-02-08	G_Kronoberg	POSITIVE	Omicron (BA.1) NEGATIVE	35.2415	Undetermined	33.2747
CVS164939CLIU	2022-02-23	S_Värmland	POSITIVE	Omicron (BA.1) POSITIVE	24.9745	27.4353	30.123
CVS164940CLIU	2022-02-05	G_Kronoberg	NEGATIVE		Undetermined	Undetermined	32.1403
CVS164941CLIU	2022-02-01	F_Jönköping	POSITIVE	Omicron (BA.1) NEGATIVE	24.2858	Undetermined	35.4897
CVS164942CLIU	2022-01-28	C_Uppsala	POSITIVE	Omicron (BA.1) POSITIVE	28.4319	29.0923	26.2002
CVS164943CLIU	2022-02-03	W_Dalarna	NEGATIVE		Undetermined	Undetermined	30.243
CVS164944CLIU	2022-02-03	G_Kronoberg	NEGATIVE		Undetermined	Undetermined	26.4521
CVS164945CLIU	2022-02-03	S_Värmland	NEGATIVE		Undetermined	Undetermined	32.8899
CVS164946CLIU	2022-02-03	X_Gävleborg	POSITIVE	Omicron (BA.1) NEGATIVE	20.5528	Undetermined	28.4778
CVS164947CLIU	2022-02-04	S_Värmland	NEGATIVE		Undetermined	Undetermined	32.2574
CVS164948CLIU	2022-02-03	S_Värmland	POSITIVE	Omicron (BA.1) POSITIVE	29.6232	31.8969	33.309
CVS164949CLIU	2022-02-02	W_Dalarna	NEGATIVE		Undetermined	Undetermined	28.9739
CVS164950CLIU	2022-02-02	Y_Västernorrland	POSITIVE	Omicron (BA.1) POSITIVE	27.2813	29.4042	30.6396
CVS164951CLIU	2022-03-02	S_Värmland	POSITIVE	Omicron (BA.1) NEGATIVE	20.2508	Undetermined	34.5162
CVS164952CLIU	2022-01-28	X_Gävleborg	POSITIVE	Omicron (BA.1) NEGATIVE	25.6547	Undetermined	34.6759
CVS164953CLIU	2022-01-29	U_Västmanland	POSITIVE	Omicron (BA.1) NEGATIVE	32.7871	Undetermined	32.0095
CVS164954CLIU	2022-01-29	W_Dalarna	NEGATIVE		Undetermined	Undetermined	29.2289
CVS164955CLIU	2022-03-04	F_Jönköping	NEGATIVE		Undetermined	Undetermined	29.4129
CVS164956CLIU	2022-02-04	U_Västmanland	NEGATIVE		Undetermined	Undetermined	30.3314
CVS164957CLIU	2022-03-08	U_Västmanland	NEGATIVE		Undetermined	Undetermined	27.1835
CVS164958CLIU	2022-02-09	X_Gävleborg	NEGATIVE		Undetermined	Undetermined	32.376
CVS164959CLIU	2022-01-28	S_Värmland	NEGATIVE		Undetermined	Undetermined	28.3036
CVS164960CLIU	2022-01-28	S_Värmland	POSITIVE	Omicron (BA.1) POSITIVE	23.3458	25.223	31.9763
CVS164961CLIU	2022-01-28	F_Jönköping	POSITIVE	Omicron (BA.1) NEGATIVE	29.5474	Undetermined	29.5428
CVS164962CLIU	2022-02-03	G_Kronoberg	POSITIVE	Omicron (BA.1) NEGATIVE	19.2551	Undetermined	33.1536
CVS164963CLIU	2022-01-27	G_Kronoberg	POSITIVE	Omicron (BA.1) NEGATIVE	28.5597	Undetermined	28.5072
CVS164964CLIU	2022-02-04	W_Dalarna	POSITIVE	Omicron (BA.1) NEGATIVE	27.5255	Undetermined	31.7996
CVS164965CLIU	2022-02-02	G_Kronoberg	NEGATIVE		Undetermined	Undetermined	31.4906
CVS164966CLIU	2022-02-02	U_Västmanland	NEGATIVE		Undetermined	Undetermined	28.9329
CVS164967CLIU	2022-02-11	U_Västmanland	POSITIVE	Omicron (BA.1) NEGATIVE	20.865	Undetermined	28.1834
CVS164968CLIU	2022-01-27	G_Kronoberg	NEGATIVE		Undetermined	Undetermined	30.7278
CVS164969CLIU	2022-02-02	C_Uppsala	POSITIVE	Omicron (BA.1) NEGATIVE	23.6662	Undetermined	24.8846
CVS164970CLIU	2022-02-22	S_Värmland	NEGATIVE		Undetermined	Undetermined	33.9651
CVS164971CLIU	2022-01-30	U_Västmanland	POSITIVE	Omicron (BA.1) POSITIVE	24.5117	25.6161	33.4895
CVS164972CLIU	2022-02-10	W_Dalarna	POSITIVE	Omicron (BA.1) NEGATIVE	23.3058	Undetermined	38.1994
CVS164973CLIU	2022-02-04	X_Gävleborg	NEGATIVE		Undetermined	Undetermined	29.4652
CVS164974CLIU	2022-01-29	G_Kronoberg	POSITIVE	Omicron (BA.1) NEGATIVE	29.8298	Undetermined	34.0887
CVS164975CLIU	2022-02-04	S_Värmland	POSITIVE	Omicron (BA.1) NEGATIVE	24.2743	Undetermined	31.1923
CVS164976CLIU	2022-01-27	G_Kronoberg	POSITIVE	Omicron (BA.1) NEGATIVE	25.2126	Undetermined	30.5128
CVS164977CLIU	2022-02-02	X_Gävleborg	POSITIVE	Omicron (BA.1) POSITIVE	26.274	28.0034	32.996
CVS164978CLIU	2022-01-28	X_Gävleborg	NEGATIVE		Undetermined	Undetermined	32.2473
CVS164979CLIU	2022-01-29	Z_Jämtland/Härjedalen	NEGATIVE		Undetermined	Undetermined	30.0526
CVS164980CLIU	2022-01-26	Y_Västernorrland	NEGATIVE		Undetermined	Undetermined	28.9712
CVS164981CLIU	2022-01-27	U_Västmanland	POSITIVE	Omicron (BA.1) NEGATIVE	25.0121	Undetermined	29.3001
CVS164982CLIU	2022-03-03	AAA_ABC_Labs	NEGATIVE		Undetermined	Undetermined	34.7516
CVS164983CLIU	2022-01-29	Y_Västernorrland	NEGATIVE		Undetermined	Undetermined	29.0139
CVS164984CLIU	2022-02-04	W_Dalarna	POSITIVE	Omicron (BA.1) NEGATIVE	21.2677	Undetermined	34.1793
CVS164985CLIU	2022-01-26	C_Uppsala	NEGATIVE		Undetermined	Undetermined	29.5346
CVS164986CLIU	2022-02-08	Z_Jämtland/Härjedalen	NEGATIVE		Undetermined	Undetermined	31.2744
CVS164987CLIU	2022-03-01	W_Dalarna	NEGATIVE		Undetermined	Undetermined	33.3705
CVS164988CLIU	2022-02-01	U_Västmanland	NEGATIVE		Undetermined	Undetermined	34.7731
CVS164989CLIU	2022-02-04	S_Värmland	NEGATIVE		Undetermined	Undetermined	31.8062
CVS164990CLIU	2022-01-27	U_Västmanland	NEGATIVE		Undetermined	Undetermined	31.9373
CVS164991CLIU	2022-01-27	X_Gävleborg	POSITIVE	Omicron (BA.1) POSITIVE	20.7922	21.5772	30.304
CVS164992CLIU	2022-02-05	U_Västmanland	POSITIVE	Omicron (BA.1) NEGATIVE	21.0605	Undetermined	28.4677
CVS164993CLIU	2022-01-27	W_Dalarna	NEGATIVE		Undetermined	Undetermined	30.2894
CVS164994CLIU	2022-01-26	F_Jönköping	NEGATIVE		Undetermined	Undetermined	28.7694
CVS164995CLIU	2022-02-12	Y_Västernorrland	NEGATIVE		Undetermined	Undetermined	31.3837
CVS164996CLIU	2022-02-05	G_Kronoberg	POSITIVE	Omicron (BA.1) NEGATIVE	21.3481	Undetermined	36.8519
CVS164997CLIU	2022-02-02	Y_Västernorrland	NEGATIVE		Undetermined	Undetermined	32.9969
CVS164998CLIU	2022-02-10	Y_Västernorrland	POSITIVE	Omicron (BA.1) POSITIVE	22.3162	25.6544	32.2444
CVS164999CLIU	2022-01-29	Y_Västernorrland	NEGATIVE		Undetermined	Undetermined	30.1343
CVS165000CLIU	2022-02-01	S_Värmland	NEGATIVE		Undetermined	Undetermined	31.5886
CVS165001CLIU	2022-02-03	W_Dalarna	POSITIVE	Omicron (BA.1) NEGATIVE	34.0143	Undetermined	31.3826
CVS165002CLIU	2022-02-05	F_Jönköping	POSITIVE	Omicron (BA.1) NEGATIVE	24.4384	Undetermined	33.8972
CVS165003CLIU	2022-01-27	X_Gävleborg	NEGATIVE		Undetermined	Undetermined	31.5623
CVS165004CLIU	2022-01-27	G_Kronoberg	NEGATIVE		Undetermined	Undetermined	27.9094
CVS165005CLIU	2022-01-28	X_Gävleborg	POSITIVE	Omicron (BA.1) NEGATIVE	32.15	Undetermined	33.2727
CVS165006CLIU	2022-02-03	C_Uppsala	NEGATIVE		Undetermined	Undetermined	26.0268
CVS165007CLIU	2022-01-27	X_Gävleborg	POSITIVE	Omicron (BA.1) POSITIVE	34.555	35.8827	31.6823
CVS165008CLIU	2022-02-05	S_Värmland	POSITIVE	Omicron (BA.1) POSITIVE	27.7239	29.2728	31.5492
CVS165009CLIU	2022-02-10	S_Värmland	NEGATIVE		Undetermined	Undetermined	29.5737
CVS165010CLIU	2022-02-18	Z_Jämtland/Härjedalen	NEGATIVE		Undetermined	Undetermined	28.5015
CVS165011CLIU	2022-01-28	U_Västmanland	POSITIVE	Omicron (BA.1) POSITIVE	33.983	35.2549	31.6256
CVS165012CLIU	2022-02-03	Y_Västernorrland	NEGATIVE		Undetermined	Undetermined	31.2056
CVS165013CLIU	2022-02-15	X_Gävleborg	POSITIVE	Omicron (BA.1) NEGATIVE	27.2385	Undetermined	31.8561
CVS165014CLIU	2022-02-03	W_Dalarna	NEGATIVE		Undetermined	Undetermined	31.5312
CVS165015CLIU	2022-01-27	Y_Västernorrland	NEGATIVE		Undetermined	Undetermined	32.3878
CVS165016CLIU	2022-01-28	X_Gävleborg	NEGATIVE		Undetermined	Undetermined	31.13
CVS165017CLIU	2022-02-01	W_Dalarna	NEGATIVE		Undetermined	Undetermined	28.3203
CVS165018CLIU	2022-02-11	U_Västmanland	POSITIVE	Omicron (BA.1) NEGATIVE	25.5483	Undetermined	30.0288
CVS165019CLIU	2022-02-08	F_Jönköping	POSITIVE	Omicron (BA.1) NEGATIVE	22.2016	Undetermined	30.2518
CVS165020CLIU	2022-02-03	U_Västmanland	NEGATIVE		Undetermined	Undetermined	33.953
CVS165021CLIU	2022-02-03	F_Jönköping	NEGATIVE		Undetermined	Undetermined	31.0002
CVS165022CLIU	2022-02-17	X_Gävleborg	NEGATIVE		Undetermined	Undetermined	31.249
CVS165023CLIU	2022-02-15	S_Värmland	NEGATIVE		Undetermined	Undetermined	31.3949
CVS165024CLIU	2022-01-29	G_Kronoberg	POSITIVE	Omicron (BA.1) NEGATIVE	25.2319	Undetermined	32.2124
CVS165025CLIU	2022-02-03	W_Dalarna	NEGATIVE		Undetermined	Undetermined	34.2673
CVS165026CLIU	2022-02-04	X_Gävleborg	POSITIVE	Omicron (BA.1) NEGATIVE	25.2168	Undetermined	34.2793
CVS165027CLIU	2022-02-02	W_Dalarna	POSITIVE	Omicron (BA.1) NEGATIVE	29.0358	Undetermined	29.149
CVS165028CLIU	2022-01-27	U_Västmanland	NEGATIVE		Undetermined	Undetermined	28.4255
CVS165029CLIU	2022-01-29	S_Värmland	POSITIVE	Omicron (BA.1) POSITIVE	25.7775	27.4586	30.0217
CVS165030CLIU	2022-01-28	W_Dalarna	POSITIVE	Omicron (BA.1) POSITIVE	34.6415	36.2203	30.2344
CVS165031CLIU	2022-02-04	S_Värmland	NEGATIVE		Undetermined	Undetermined	29.3537
CVS165032CLIU	2022-01-30	S_Värmland	POSITIVE	Omicron (BA.1) NEGATIVE	22.6482	Undetermined	33.7585
CVS165033CLIU	2022-02-01	X_Gävleborg	POSITIVE	Omicron (BA.1) NEGATIVE	23.33	Undetermined	30.3008
CVS165034CLIU	2022-01-26	Y_Västernorrland	NEGATIVE		Undetermined	Undetermined	34.9435
CVS165035CLIU	2022-02-02	S_Värmland	POSITIVE	Omicron (BA.1) POSITIVE	22.3947	24.1212	31.1577
CVS165036CLIU	2022-03-02	Y_Västernorrland	POSITIVE	Omicron (BA.1) NEGATIVE	21.8154	Undetermined	31.7931
CVS165037CLIU	2022-01-27	F_Jönköping	POSITIVE	Omicron (BA.1) NEGATIVE	23.5506	Undetermined	30.6387
CVS165038CLIU	2022-01-30	U_Västmanland	NEGATIVE		Undetermined	Undetermined	28.9736
CVS165039CLIU	2022-01-27	U_Västmanland	NEGATIVE		Undetermined	Undetermined	34.6538
CVS165040CLIU	2022-01-29	X_Gävleborg	NEGATIVE		Undetermined	Undetermined	29.0795
CVS165041CLIU	2022-02-01	W_Dalarna	NEGATIVE		Undetermined	Undetermined	32.3425
CVS165042CLIU	2022-02-08	G_Kronoberg	POSITIVE	Omicron (BA.1) POSITIVE	21.2911	24.1289	27.8682
CVS165043CLIU	2022-02-09	W_Dalarna	POSITIVE	Omicron (BA.1) NEGATIVE	22.5694	Undetermined	29.7658
CVS165044CLIU	2022-02-02	U_Västmanland	NEGATIVE		Undetermined	Undetermined	30.0986
CVS165045CLIU	2022-01-28	W_Dalarna	NEGATIVE		Undetermined	Undetermined	33.6821
CVS165046CLIU	2022-01-27	U_Västmanland	NEGATIVE		Undetermined	Undetermined	30.5544
CVS165047CLIU	2022-01-29	W_Dalarna	NEGATIVE		Undetermined	Undetermined	34.6614
CVS165048CLIU	2022-01-28	C_Uppsala	POSITIVE	Omicron (BA.1) POSITIVE	20.5494	21.4231	26.7045
CVS165049CLIU	2022-02-05	Z_Jämtland/Härjedalen	POSITIVE	Omicron (BA.1) POSITIVE	26.8082	28.4924	35.9728
CVS165050CLIU	2022-02-03	U_Västmanland	POSITIVE	Omicron (BA.1) NEGATIVE	25.8097	Undetermined	30.6612
CVS165051CLIU	2022-01-27	U_Västmanland	POSITIVE	Omicron (BA.1) NEGATIVE	23.7857	Undetermined	28.5865
CVS165052CLIU	2022-01-29	C_Uppsala	NEGATIVE		Undetermined	Undetermined	28.8326
CVS165053CLIU	2022-01-28	S_Värmland	NEGATIVE		Undetermined	Undetermined	28.3157
CVS165054CLIU	2022-01-29	G_Kronoberg	POSITIVE	Omicron (BA.1) NEGATIVE	23.1508	Undetermined	34.2611
CVS165055CLIU	2022-01-26	C_Uppsala	NEGATIVE		Undetermined	Undetermined	30.0451
CVS165056CLIU	2022-02-01	F_Jönköping	NEGATIVE		Undetermined	Undetermined	27.8659
CVS165057CLIU	2022-02-01	W_Dalarna	POSITIVE	Omicron (BA.1) POSITIVE	24.0626	25.4232	30.7544
CVS165058CLIU	2022-02-03	W_Dalarna	POSITIVE	Omicron (BA.1) POSITIVE	32.0788	34.9221	32.2979
CVS165059CLIU	2022-01-27	C_Uppsala	POSITIVE	Omicron (BA.1) NEGATIVE	25.6624	Undetermined	26.7629
CVS165060CLIU	2022-01-27	X_Gävleborg	NEGATIVE		Undetermined	Undetermined	31.1644
CVS165061CLIU	2022-01-29	F_Jönköping	NEGATIVE		Undetermined	Undetermined	34.6426
CVS165062CLIU	2022-02-08	U_Västmanland	POSITIVE	Omicron (BA.1) NEGATIVE	24.9398	Undetermined	34.553
CVS165063CLIU	2022-01-29	W_Dalarna	NEGATIVE		Undetermined	Undetermined	32.3926
CVS165064CLIU	2022-01-28	X_Gävleborg	NEGATIVE		Undetermined	Undetermined	34.1631
CVS165065CLIU	2022-01-27	X_Gävleborg	POSITIVE	Omicron (BA.1) POSITIVE	22.5702	23.2943	29.5815
CVS165066CLIU	2022-02-06	S_Värmland	POSITIVE	Omicron (BA.1) NEGATIVE	35.8801	Undetermined	33.0889
CVS165067CLIU	2022-01-26	F_Jönköping	POSITIVE	Omicron (BA.1) NEGATIVE	27.5797	Undetermined	31.5614
CVS165068CLIU	2022-02-03	AAA_ABC_Labs	NEGATIVE		Undetermined	Undetermined	31.6147
CVS165069CLIU	2022-02-03	G_Kronoberg	NEGATIVE		Undetermined	Undetermined	35.4468
CVS165070CLIU	2022-01-29	S_Värmland	NEGATIVE		Undetermined	Undetermined	32.1068
CVS165071CLIU	2022-01-29	F_Jönköping	POSITIVE	Omicron (BA.1) POSITIVE	25.543	26.9173	27.908
CVS165072CLIU	2022-02-01	X_Gävleborg	NEGATIVE		Undetermined	Undetermined	33.5579
CVS165073CLIU	2022-01-28	X_Gävleborg	POSITIVE	Omicron (BA.1) POSITIVE	20.304	22.5916	33.206
CVS165074CLIU	2022-02-02	Z_Jämtland/Härjedalen	NEGATIVE		Undetermined	Undetermined	34.3559
CVS165075CLIU	2022-01-28	W_Dalarna	POSITIVE	Omicron (BA.1) NEGATIVE	27.9905	Undetermined	29.4081
CVS165076CLIU	2022-01-29	C_Uppsala	NEGATIVE		Undetermined	Undetermined	24.6241
CVS165077CLIU	2022-02-01	F_Jönköping	POSITIVE	Omicron (BA.1) NEGATIVE	24.9617	Undetermined	36.879
CVS165078CLIU	2022-02-01	Y_Västernorrland	POSITIVE	Omicron (BA.1) POSITIVE	23.4122	24.7282	31.5249
CVS165079CLIU	2022-02-01	X_Gävleborg	POSITIVE	Omicron (BA.1) POSITIVE	31.683	34.1634	33.4929
CVS165080CLIU	2022-01-28	F_Jönköping	NEGATIVE		Undetermined	Undetermined	28.9819
CVS165081CLIU	2022-01-28	S_Värmland	NEGATIVE		Undetermined	Undetermined	31.0429
CVS165082CLIU	2022-01-29	S_Värmland	POSITIVE	Omicron (BA.1) NEGATIVE	30.7393	Undetermined	31.6851
CVS165083CLIU	2022-02-08	F_Jönköping	POSITIVE	Omicron (BA.1) NEGATIVE	27.6279	Undetermined	25.588
CVS165084CLIU	2022-02-27	U_Västmanland	NEGATIVE		Undetermined	Undetermined	33.3129
CVS165085CLIU	2022-02-03	Y_Västernorrland	NEGATIVE		Undetermined	Undetermined	33.8848
CVS165086CLIU	2022-02-09	X_Gävleborg	POSITIVE	Omicron (BA.1) NEGATIVE	34.9169	Undetermined	29.4721
CVS165087CLIU	2022-02-10	S_Värmland	POSITIVE	Omicron (BA.1) NEGATIVE	23.2979	Undetermined	36.0174
CVS165088CLIU	2022-02-03	S_Värmland	NEGATIVE		Undetermined	Undetermined	28.9879
CVS165089CLIU	2022-01-28	U_Västmanland	NEGATIVE		Undetermined	Undetermined	27.9767
CVS165090CLIU	2022-02-09	Z_Jämtland/Härjedalen	NEGATIVE		Undetermined	Undetermined	28.0031
CVS165091CLIU	2022-02-03	S_Värmland	POSITIVE	Omicron (BA.1) POSITIVE	23.2047	24.63	32.0489
CVS165092CLIU	2022-01-28	Y_Västernorrland	NEGATIVE		Undetermined	Undetermined	37.0616
CVS165093CLIU	2022-02-09	Y_Västernorrland	NEGATIVE		Undetermined	Undetermined	27.4361
CVS165094CLIU	2022-01-28	G_Kronoberg	POSITIVE	Omicron (BA.1) POSITIVE	30.3489	37.1182	Undetermined
CVS165095CLIU	2022-02-02	X_Gävleborg	POSITIVE	Omicron (BA.1) NEGATIVE	20.1402	Undetermined	31.7518
CVS165096CLIU	2022-02-01	F_Jönköping	POSITIVE	Omicron (BA.1) NEGATIVE	29.8128	Undetermined	32.5655
CVS165097CLIU	2022-02-05	F_Jönköping	POSITIVE	Omicron (BA.1) NEGATIVE	22.6929	Undetermined	28.223
CVS165098CLIU	2022-02-01	S_Värmland	POSITIVE	Omicron (BA.1) POSITIVE	27.2797	29.4549	32.013
CVS165099CLIU	2022-02-01	Y_Västernorrland	POSITIVE	Omicron (BA.1) POSITIVE	22.1128	24.5815	32.806
CVS165100CLIU	2022-02-08	W_Dalarna	POSITIVE	Omicron (BA.1) NEGATIVE	27.9753	Undetermined	29.6889
CVS165101CLIU	2022-02-08	U_Västmanland	NEGATIVE		Undetermined	Undetermined	30.5662
CVS165102CLIU	2022-01-26	Y_Västernorrland	NEGATIVE		Undetermined	Undetermined	27.6828
CVS165103CLIU	2022-02-01	G_Kronoberg	POSITIVE	Omicron (BA.1) NEGATIVE	22.4937	Undetermined	27.4713
CVS165104CLIU	2022-02-01	Z_Jämtland/Härjedalen	NEGATIVE		Undetermined	Undetermined	30.5356
CVS165105CLIU	2022-02-18	W_Dalarna	NEGATIVE		Undetermined	Undetermined	29.413
CVS165106CLIU	2022-03-08	U_Västmanland	NEGATIVE		Undetermined	Undetermined	30.133
CVS165107CLIU	2022-02-01	S_Värmland	NEGATIVE		Undetermined	Undetermined	31.5417
CVS165108CLIU	2022-01-28	S_Värmland	POSITIVE	Omicron (BA.1) NEGATIVE	21.0729	Undetermined	28.5396
CVS165109CLIU	2022-01-26	F_Jönköping	NEGATIVE		Undetermined	Undetermined	32.4021
CVS165110CLIU	2022-01-27	Y_Västernorrland	POSITIVE	Omicron (BA.1) POSITIVE	23.1243	26.0753	30.0172
CVS165111CLIU	2022-01-28	S_Värmland	POSITIVE	Omicron (BA.1) POSITIVE	27.1348	28.1939	28.7995
CVS165112CLIU	2022-02-01	C_Uppsala	POSITIVE	Omicron (BA.1) POSITIVE	25.481	26.2801	29.0478
CVS165113CLIU	2022-01-29	X_Gävleborg	NEGATIVE		Undetermined	Undetermined	33.0907
CVS165114CLIU	2022-01-27	G_Kronoberg	POSITIVE	Omicron (BA.1) NEGATIVE	22.3428	Undetermined	36.2151
CVS165115CLIU	2022-02-07	S_Värmland	POSITIVE	Omicron (BA.1) POSITIVE	24.7077	26.4495	30.6341
CVS165116CLIU	2022-02-01	U_Västmanland	NEGATIVE		Undetermined	Undetermined	28.5381
CVS165117CLIU	2022-02-01	S_Värmland	NEGATIVE		Undetermined	Undetermined	26.3053
CVS165118CLIU	2022-02-22	Y_Västernorrland	POSITIVE	Omicron (BA.1) POSITIVE	31.0515	33.4965	33.7893
CVS165119CLIU	2022-02-01	G_Kronoberg	POSITIVE	Omicron (BA.1) POSITIVE	25.2988	26.8246	35.2439
CVS165120CLIU	2022-02-03	C_Uppsala	POSITIVE	Omicron (BA.1) POSITIVE	21.2372	21.7953	27.2469
CVS165121CLIU	2022-01-26	Y_Västernorrland	POSITIVE	Omicron (BA.1) POSITIVE	20.1281	21.951	37.0598
CVS165122CLIU	2022-02-01	G_Kronoberg	POSITIVE	Omicron (BA.1) NEGATIVE	27.7869	Undetermined	33.5344
CVS165123CLIU	2022-02-01	X_Gävleborg	NEGATIVE		Undetermined	Undetermined	37.4803
CVS165124CLIU	2022-01-27	Y_Västernorrland	POSITIVE	Omicron (BA.1) NEGATIVE	23.9724	Undetermined	30.4818
CVS165125CLIU	2022-02-03	F_Jönköping	POSITIVE	Omicron (BA.1) NEGATIVE	23.959	Undetermined	34.0358
CVS165126CLIU	2022-03-02	S_Värmland	POSITIVE	Omicron (BA.1) NEGATIVE	27.878	Undetermined	30.5641
CVS165127CLIU	2022-02-05	G_Kronoberg	POSITIVE	Omicron (BA.1) NEGATIVE	24.0048	Undetermined	33.4317
CVS165128CLIU	2022-02-16	X_Gävleborg	POSITIVE	Omicron (BA.1) NEGATIVE	24.1395	Undetermined	36.1325
CVS165129CLIU	2022-01-29	C_Uppsala	NEGATIVE		Undetermined	Undetermined	27.7644
CVS165130CLIU	2022-01-29	Z_Jämtland/Härjedalen	POSITIVE	Omicron (BA.1) NEGATIVE	19.1767	Undetermined	26.833
CVS165131CLIU	2022-01-31	U_Västmanland	POSITIVE	Omicron (BA.1) NEGATIVE	23.8677	Undetermined	31.6621
CVS165132CLIU	2022-01-27	U_Västmanland	POSITIVE	Omicron (BA.1) NEGATIVE	21.581	Undetermined	32.533
CVS165133CLIU	2022-02-02	X_Gävleborg	POSITIVE	Omicron (BA.1) NEGATIVE	29.4905	Undetermined	35.4764
CVS165134CLIU	2022-02-03	Z_Jämtland/Härjedalen	NEGATIVE		Undetermined	Undetermined	35.3131
CVS165135CLIU	2022-02-04	Y_Västernorrland	NEGATIVE		Undetermined	Undetermined	29.0955
CVS165136CLIU	2022-02-05	F_Jönköping	POSITIVE	Omicron (BA.1) NEGATIVE	24.533	Undetermined	30.9485
CVS165137CLIU	2022-02-03	Z_Jämtland/Härjedalen	NEGATIVE		Undetermined	Undetermined	28.5924
CVS165138CLIU	2022-01-30	U_Västmanland	POSITIVE	Omicron (BA.1) NEGATIVE	22.417	Undetermined	29.0096
CVS165139CLIU	2022-01-27	X_Gävleborg	POSITIVE	Omicron (BA.1) NEGATIVE	26.9769	Undetermined	31.9925
CVS165140CLIU	2022-02-01	Y_Västernorrland	POSITIVE	Omicron (BA.1) NEGATIVE	28.3461	Undetermined	32.8536
CVS165141CLIU	2022-02-02	F_Jönköping	POSITIVE	Omicron (BA.1) NEGATIVE	30.0919	Undetermined	34.3469
CVS165142CLIU	2022-02-03	G_Kronoberg	POSITIVE	Omicron (BA.1) NEGATIVE	26.8182	Undetermined	26.611
CVS165143CLIU	2022-02-01	C_Uppsala	NEGATIVE		Undetermined	Undetermined	28.4159
CVS165144CLIU	2022-02-14	S_Värmland	POSITIVE	Omicron (BA.1) POSITIVE	14.1817	16.4523	25.9527
CVS165145CLIU	2022-01-28	C_Uppsala	POSITIVE	Omicron (BA.1) POSITIVE	23.6024	24.5016	25.201
CVS165146CLIU	2022-01-29	W_Dalarna	POSITIVE	Omicron (BA.1) NEGATIVE	20.8476	Undetermined	34.5747
CVS165147CLIU	2022-02-08	W_Dalarna	NEGATIVE		Undetermined	Undetermined	29.5759
CVS165148CLIU	2022-01-27	AAA_ABC_Labs	NEGATIVE		Undetermined	Undetermined	31.3626
CVS165149CLIU	2022-02-02	U_Västmanland	POSITIVE	Omicron (BA.1) NEGATIVE	31.8702	Undetermined	33.1264
CVS165150CLIU	2022-02-02	Y_Västernorrland	NEGATIVE		Undetermined	Undetermined	30.2087
CVS165151CLIU	2022-02-03	W_Dalarna	NEGATIVE		Undetermined	Undetermined	27.9228
CVS165152CLIU	2022-01-30	C_Uppsala	NEGATIVE		Undetermined	Undetermined	27.5341
CVS165153CLIU	2022-02-01	X_Gävleborg	POSITIVE	Omicron (BA.1) NEGATIVE	33.9579	Undetermined	28.5715
CVS165154CLIU	2022-01-27	W_Dalarna	POSITIVE	Omicron (BA.1) POSITIVE	21.0763	21.7766	32.766
CVS165155CLIU	2022-02-10	Y_Västernorrland	NEGATIVE		Undetermined	Undetermined	32.7392
CVS165156CLIU	2022-02-01	W_Dalarna	NEGATIVE		Undetermined	Undetermined	34.5892
CVS165157CLIU	2022-01-28	S_Värmland	POSITIVE	Omicron (BA.1) NEGATIVE	28.8129	Undetermined	33.4707
CVS165158CLIU	2022-02-21	AAA_ABC_Labs	NEGATIVE		Undetermined	Undetermined	32.2981
CVS165159CLIU	2022-01-28	W_Dalarna	POSITIVE	Omicron (BA.1) POSITIVE	25.2622	26.3761	29.4062
CVS165160CLIU	2022-01-27	G_Kronoberg	POSITIVE	Omicron (BA.1) NEGATIVE	28.9234	Undetermined	33.6742
CVS165161CLIU	2022-02-03	C_Uppsala	NEGATIVE		Undetermined	Undetermined	27.7712
CVS165162CLIU	2022-01-26	Z_Jämtland/Härjedalen	NEGATIVE		Undetermined	Undetermined	29.621
CVS165163CLIU	2022-02-04	X_Gävleborg	NEGATIVE		Undetermined	Undetermined	32.0145
CVS165164CLIU	2022-02-01	Z_Jämtland/Härjedalen	POSITIVE	Omicron (BA.1) POSITIVE	26.9483	27.7168	28.3262
CVS165165CLIU	2022-01-27	X_Gävleborg	POSITIVE	Omicron (BA.1) NEGATIVE	30.8655	Undetermined	31.1071
CVS165166CLIU	2022-01-29	U_Västmanland	NEGATIVE		Undetermined	Undetermined	30.1922
CVS165167CLIU	2022-01-27	U_Västmanland	NEGATIVE		Undetermined	Undetermined	29.3496
CVS165168CLIU	2022-02-01	F_Jönköping	NEGATIVE		Undetermined	Undetermined	34.0743
CVS165169CLIU	2022-02-25	W_Dalarna	NEGATIVE		Undetermined	Undetermined	33.3881
CVS165170CLIU	2022-01-30	C_Uppsala	POSITIVE	Omicron (BA.1) POSITIVE	19.6684	21.3176	26.221
CVS165171CLIU	2022-02-01	W_Dalarna	POSITIVE	Omicron (BA.1) NEGATIVE	23.1623	Undetermined	33.0783
CVS165172CLIU	2022-02-01	X_Gävleborg	POSITIVE	Omicron (BA.1) NEGATIVE	21.5926	Undetermined	32.2552
CVS165173CLIU	2022-02-01	Y_Västernorrland	NEGATIVE		Undetermined	Undetermined	32.2733
CVS165174CLIU	2022-01-28	X_Gävleborg	POSITIVE	Omicron (BA.1) NEGATIVE	20.9747	Undetermined	30.6839
CVS165175CLIU	2022-02-25	U_Västmanland	NEGATIVE		Undetermined	Undetermined	31.9153
CVS165176CLIU	2022-02-01	F_Jönköping	POSITIVE	Omicron (BA.1) POSITIVE	30.2849	32.0719	31.8753
CVS165177CLIU	2022-01-28	S_Värmland	NEGATIVE		Undetermined	Undetermined	32.9124
CVS165178CLIU	2022-03-02	U_Västmanland	NEGATIVE		Undetermined	Undetermined	35.7355
CVS165179CLIU	2022-02-25	U_Västmanland	POSITIVE	Omicron (BA.1) NEGATIVE	22.0041	Undetermined	29.2418
CVS165180CLIU	2022-02-08	G_Kronoberg	POSITIVE	Omicron (BA.1) POSITIVE	25.8716	29.2494	31.239
CVS165181CLIU	2022-01-27	U_Västmanland	POSITIVE	Omicron (BA.1) POSITIVE	28.8869	30.8516	34.4403
CVS165182CLIU	2022-01-29	U_Västmanland	NEGATIVE		Undetermined	Undetermined	31.7644
CVS165183CLIU	2022-02-04	Y_Västernorrland	POSITIVE	Omicron (BA.1) POSITIVE	20.8563	22.0716	26.5215
CVS165184CLIU	2022-01-27	Z_Jämtland/Härjedalen	NEGATIVE		Undetermined	Undetermined	31.7031
CVS165185CLIU	2022-02-02	G_Kronoberg	POSITIVE	Omicron (BA.1) NEGATIVE	25.3085	Undetermined	32.3062
CVS165186CLIU	2022-02-03	U_Västmanland	NEGATIVE		Undetermined	Undetermined	28.8915
CVS165187CLIU	2022-02-01	G_Kronoberg	POSITIVE	Omicron (BA.1) POSITIVE	25.8947	28.8387	31.9883
CVS165188CLIU	2022-01-28	G_Kronoberg	POSITIVE	Omicron (BA.1) NEGATIVE	27.6755	Undetermined	32.9456
CVS165189CLIU	2022-02-11	X_Gävleborg	NEGATIVE		Undetermined	Undetermined	31.2278
CVS165190CLIU	2022-02-01	W_Dalarna	POSITIVE	Omicron (BA.1) POSITIVE	24.3698	26.9222	28.1535
CVS165191CLIU	2022-01-29	U_Västmanland	NEGATIVE		Undetermined	Undetermined	33.5608
CVS165192CLIU	2022-02-08	Z_Jämtland/Härjedalen	POSITIVE	Omicron (BA.1) NEGATIVE	23.3992	Undetermined	28.4763
CVS165193CLIU	2022-01-29	G_Kronoberg	NEGATIVE		Undetermined	Undetermined	31.2323
CVS165194CLIU	2022-02-25	U_Västmanland	POSITIVE	Omicron (BA.1) NEGATIVE	25.0088	Undetermined	32.7637
CVS165195CLIU	2022-02-03	C_Uppsala	NEGATIVE		Undetermined	Undetermined	26.1503
CVS165196CLIU	2022-01-28	W_Dalarna	NEGATIVE		Undetermined	Undetermined	27.8035
CVS165197CLIU	2022-02-10	X_Gävleborg	POSITIVE	Omicron (BA.1) POSITIVE	28.0134	31.3578	33.5216
CVS165198CLIU	2022-02-01	X_Gävleborg	NEGATIVE		Undetermined	Undetermined	30.2302
CVS165199CLIU	2022-02-02	S_Värmland	NEGATIVE		Undetermined	Undetermined	29.3264
CVS165200CLIU	2022-01-29	W_Dalarna	POSITIVE	Omicron (BA.1) POSITIVE	22.6792	24.3886	33.5519
CVS165201CLIU	2022-02-17	G_Kronoberg	NEGATIVE		Undetermined	Undetermined	31.2442
CVS165202CLIU	2022-02-03	S_Värmland	POSITIVE	Omicron (BA.1) NEGATIVE	20.9199	Undetermined	31.9143
CVS165203CLIU	2022-02-10	X_Gävleborg	NEGATIVE		Undetermined	Undetermined	34.0744
CVS165204CLIU	2022-01-28	W_Dalarna	NEGATIVE		Undetermined	Undetermined	34.2887
CVS165205CLIU	2022-02-04	W_Dalarna	NEGATIVE		Undetermined	Undetermined	28.0061
CVS165206CLIU	2022-02-01	X_Gävleborg	POSITIVE	Omicron (BA.1) NEGATIVE	24.5638	Undetermined	28.2285
CVS165207CLIU	2022-02-03	W_Dalarna	POSITIVE	Omicron (BA.1) POSITIVE	22.126	23.7473	34.8719
CVS165208CLIU	2022-02-01	W_Dalarna	POSITIVE	Omicron (BA.1) POSITIVE	27.5009	30.0722	33.2997
CVS165209CLIU	2022-02-03	U_Västmanland	POSITIVE	Omicron (BA.1) NEGATIVE	19.0845	Undetermined	32.7456
CVS165210CLIU	2022-02-01	U_Västmanland	POSITIVE	Omicron (BA.1) POSITIVE	25.6956	28.7972	29.2916
CVS165211CLIU	2022-01-27	U_Västmanland	NEGATIVE		Undetermined	Undetermined	37.2798
CVS165212CLIU	2022-01-29	W_Dalarna	POSITIVE	Omicron (BA.1) NEGATIVE	21.0933	Undetermined	37.0914
CVS165213CLIU	2022-02-15	W_Dalarna	NEGATIVE		Undetermined	Undetermined	32.6759
CVS165214CLIU	2022-02-02	X_Gävleborg	POSITIVE	Omicron (BA.1) NEGATIVE	24.4321	Undetermined	29.2043
CVS165215CLIU	2022-01-29	Z_Jämtland/Härjedalen	NEGATIVE		Undetermined	Undetermined	34.8446
CVS165216CLIU	2022-02-03	U_Västmanland	POSITIVE	Omicron (BA.1) POSITIVE	26.1599	28.8616	30.2122
CVS165217CLIU	2022-02-03	S_Värmland	POSITIVE	Omicron (BA.1) POSITIVE	28.9684	31.8344	30.2605
CVS165218CLIU	2022-01-27	U_Västmanland	POSITIVE	Omicron (BA.1) NEGATIVE	25.085	Undetermined	27.0942
CVS165219CLIU	2022-02-04	S_Värmland	POSITIVE	Omicron (BA.1) NEGATIVE	24.0434	Undetermined	28.7998
CVS165220CLIU	2022-02-07	S_Värmland	POSITIVE	Omicron (BA.1) POSITIVE	28.543	33.1372	29.1959
CVS165221CLIU	2022-01-28	C_Uppsala	NEGATIVE		Undetermined	Undetermined	26.8313
CVS165222CLIU	2022-02-04	W_Dalarna	POSITIVE	Omicron (BA.1) NEGATIVE	25.5157	Undetermined	31.1639
CVS165223CLIU	2022-01-28	W_Dalarna	NEGATIVE		Undetermined	Undetermined	29.4579
CVS165224CLIU	2022-01-28	X_Gävleborg	POSITIVE	Omicron (BA.1) NEGATIVE	25.4985	Undetermined	28.7635
CVS165225CLIU	2022-01-30	W_Dalarna	POSITIVE	Omicron (BA.1) NEGATIVE	21.3255	Undetermined	32.4525
CVS165226CLIU	2022-02-19	S_Värmland	NEGATIVE		Undetermined	Undetermined	31.3624
CVS165227CLIU	2022-01-28	S_Värmland	POSITIVE	Omicron (BA.1) NEGATIVE	20.2766	Undetermined	28.7464
CVS165228CLIU	2022-01-28	U_Västmanland	NEGATIVE		Undetermined	Undetermined	33.4121
CVS165229CLIU	2022-01-28	U_Västmanland	NEGATIVE		Undetermined	Undetermined	28.6145
CVS165230CLIU	2022-01-29	Z_Jämtland/Härjedalen	POSITIVE	Omicron (BA.1) NEGATIVE	27.4661	Undetermined	33.5566
CVS165231CLIU	2022-01-27	G_Kronoberg	POSITIVE	Omicron (BA.1) NEGATIVE	29.8489	Undetermined	33.2636
CVS165232CLIU	2022-02-04	Z_Jämtland/Härjedalen	NEGATIVE		Undetermined	Undetermined	32.6332
CVS165233CLIU	2022-02-01	F_Jönköping	POSITIVE	Omicron (BA.1) POSITIVE	26.4582	31.0083	34.631
CVS165234CLIU	2022-01-28	S_Värmland	POSITIVE	Omicron (BA.1) POSITIVE	31.1362	32.2623	26.4463
CVS165235CLIU	2022-01-28	S_Värmland	POSITIVE	Omicron (BA.1) POSITIVE	26.5471	27.3991	28.4577
CVS165236CLIU	2022-02-01	U_Västmanland	NEGATIVE		Undetermined	Undetermined	33.4163
CVS165237CLIU	2022-02-02	F_Jönköping	NEGATIVE		Undetermined	Undetermined	28.8597
CVS165238CLIU	2022-01-29	F_Jönköping	NEGATIVE		Undetermined	Undetermined	30.0546
CVS165239CLIU	2022-02-02	X_Gävleborg	NEGATIVE		Undetermined	Undetermined	30.5922
CVS165240CLIU	2022-01-28	G_Kronoberg	NEGATIVE		Undetermined	Undetermined	32.0532
CVS165241CLIU	2022-01-29	Y_Västernorrland	POSITIVE	Omicron (BA.1) POSITIVE	20.1512	21.7496	30.7303
CVS165242CLIU	2022-01-28	U_Västmanland	NEGATIVE		Undetermined	Undetermined	26.3447
CVS165243CLIU	2022-02-08	F_Jönköping	POSITIVE	Omicron (BA.1) NEGATIVE	26.3055	Undetermined	34.6764
CVS165244CLIU	2022-01-27	Y_Västernorrland	POSITIVE	Omicron (BA.1) POSITIVE	33.1591	34.9899	32.9421
CVS165245CLIU	2022-02-05	W_Dalarna	NEGATIVE		Undetermined	Undetermined	33.903
CVS165246CLIU	2022-01-28	F_Jönköping	POSITIVE	Omicron (BA.1) POSITIVE	32.1975	34.9668	30.2158
CVS165247CLIU	2022-01-26	F_Jönköping	NEGATIVE		Undetermined	Undetermined	33.2122
CVS165248CLIU	2022-02-27	W_Dalarna	POSITIVE	Omicron (BA.1) POSITIVE	26.8825	29.6823	32.5159
CVS165249CLIU	2022-02-03	G_Kronoberg	POSITIVE	Omicron (BA.1) NEGATIVE	25.2812	Undetermined	32.6119
CVS165250CLIU	2022-01-28	W_Dalarna	NEGATIVE		Undetermined	Undetermined	31.766
CVS165251CLIU	2022-02-02	W_Dalarna	NEGATIVE		Undetermined	Undetermined	32.2836
CVS165252CLIU	2022-02-24	U_Västmanland	POSITIVE	Omicron (BA.1) POSITIVE	21.691	22.8987	34.4194
CVS165253CLIU	2022-02-01	X_Gävleborg	NEGATIVE		Undetermined	Undetermined	35.7672
CVS165254CLIU	2022-01-28	W_Dalarna	POSITIVE	Omicron (BA.1) NEGATIVE	25.9741	Undetermined	31.6483
CVS165255CLIU	2022-01-29	W_Dalarna	POSITIVE	Omicron (BA.1) NEGATIVE	22.4291	Undetermined	29.206
CVS165256CLIU	2022-01-27	W_Dalarna	NEGATIVE		Undetermined	Undetermined	27.405
CVS165257CLIU	2022-01-28	Y_Västernorrland	POSITIVE	Omicron (BA.1) POSITIVE	26.3777	28.4518	34.9722
CVS165258CLIU	2022-01-28	Y_Västernorrland	POSITIVE	Omicron (BA.1) POSITIVE	22.6898	25.9042	27.6449
CVS165259CLIU	2022-01-27	S_Värmland	POSITIVE	Omicron (BA.1) POSITIVE	25.9961	29.1611	33.0214
CVS165260CLIU	2022-01-27	U_Västmanland	NEGATIVE		Undetermined	Undetermined	31.4981
CVS165261CLIU	2022-02-25	X_Gävleborg	POSITIVE	Omicron (BA.1) NEGATIVE	27.8636	Undetermined	33.1626
CVS165262CLIU	2022-01-26	C_Uppsala	POSITIVE	Omicron (BA.1) POSITIVE	23.8963	25.171	28.0863
CVS165263CLIU	2022-02-01	X_Gävleborg	NEGATIVE		Undetermined	Undetermined	32.5259
CVS165264CLIU	2022-02-17	X_Gävleborg	NEGATIVE		Undetermined	Undetermined	31.9577
CVS165265CLIU	2022-02-10	Y_Västernorrland	NEGATIVE		Undetermined	Undetermined	37.6631
CVS165266CLIU	2022-02-02	U_Västmanland	POSITIVE	Omicron (BA.1) POSITIVE	26.6565	27.811	33.2967
CVS165267CLIU	2022-02-01	U_Västmanland	NEGATIVE		Undetermined	Undetermined	29.2503
CVS165268CLIU	2022-02-03	U_Västmanland	NEGATIVE		Undetermined	Undetermined	37.2177
CVS165269CLIU	2022-01-28	W_Dalarna	POSITIVE	Omicron (BA.1) POSITIVE	27.7401	30.2822	28.96
CVS165270CLIU	2022-02-09	X_Gävleborg	NEGATIVE		Undetermined	Undetermined	31.6399
CVS165271CLIU	2022-01-28	G_Kronoberg	POSITIVE	Omicron (BA.1) NEGATIVE	30.3678	Undetermined	29.4573
CVS165272CLIU	2022-01-28	S_Värmland	NEGATIVE		Undetermined	Undetermined	32.7934
CVS165273CLIU	2022-02-03	U_Västmanland	POSITIVE	Omicron (BA.1) POSITIVE	25.8099	29.956	32.3928
CVS165274CLIU	2022-01-28	Y_Västernorrland	NEGATIVE		Undetermined	Undetermined	30.9819
CVS165275CLIU	2022-02-01	S_Värmland	POSITIVE	Omicron (BA.1) NEGATIVE	19.6334	Undetermined	30.358
CVS165276CLIU	2022-01-26	Z_Jämtland/Härjedalen	POSITIVE	Omicron (BA.1) NEGATIVE	20.9705	Undetermined	30.5853
CVS165277CLIU	2022-01-27	W_Dalarna	POSITIVE	Omicron (BA.1) POSITIVE	24.217	26.0702	34.9106
CVS165278CLIU	2022-02-03	F_Jönköping	NEGATIVE		Undetermined	Undetermined	27.7609
CVS165279CLIU	2022-01-27	X_Gävleborg	NEGATIVE		Undetermined	Undetermined	30.1684
CVS165280CLIU	2022-01-28	F_Jönköping	NEGATIVE		Undetermined	Undetermined	32.0336
CVS165281CLIU	2022-01-29	X_Gävleborg	POSITIVE	Omicron (BA.1) NEGATIVE	29.7895	Undetermined	29.3337
CVS165282CLIU	2022-02-05	X_Gävleborg	NEGATIVE		Undetermined	Undetermined	30.1229
CVS165283CLIU	2022-02-05	X_Gävleborg	POSITIVE	Omicron (BA.1) POSITIVE	30.7077	32.9875	34.4413
CVS165284CLIU	2022-01-28	W_Dalarna	NEGATIVE		Undetermined	Undetermined	31.3021
CVS165285CLIU	2022-02-01	C_Uppsala	POSITIVE	Omicron (BA.1) POSITIVE	22.1212	22.7157	28.1848
CVS165286CLIU	2022-02-15	S_Värmland	NEGATIVE		Undetermined	Undetermined	32.811
CVS165287CLIU	2022-01-29	Z_Jämtland/Härjedalen	POSITIVE	Omicron (BA.1) NEGATIVE	28.0837	Undetermined	30.0865
CVS165288CLIU	2022-01-29	Y_Västernorrland	NEGATIVE		Undetermined	Undetermined	31.7065
CVS165289CLIU	2022-02-08	W_Dalarna	POSITIVE	Omicron (BA.1) POSITIVE	25.7029	27.4866	27.8211
CVS165290CLIU	2022-01-27	U_Västmanland	POSITIVE	Omicron (BA.1) POSITIVE	20.0363	20.9042	28.1936
CVS165291CLIU	2022-01-27	S_Värmland	POSITIVE	Omicron (BA.1) NEGATIVE	33.4555	Undetermined	38.2045
CVS165292CLIU	2022-02-22	U_Västmanland	NEGATIVE		Undetermined	Undetermined	31.9386
CVS165293CLIU	2022-02-08	U_Västmanland	NEGATIVE		Undetermined	Undetermined	34.2945
CVS165294CLIU	2022-02-08	U_Västmanland	POSITIVE	Omicron (BA.1) NEGATIVE	22.7416	Undetermined	29.6355
CVS165295CLIU	2022-02-04	S_Värmland	POSITIVE	Omicron (BA.1) NEGATIVE	20.5717	Undetermined	33.3706
CVS165296CLIU	2022-02-03	G_Kronoberg	POSITIVE	Omicron (BA.1) NEGATIVE	24.7015	Undetermined	33.248
CVS165297CLIU	2022-01-28	X_Gävleborg	NEGATIVE		Undetermined	Undetermined	32.1963
CVS165298CLIU	2022-02-01	U_Västmanland	POSITIVE	Omicron (BA.1) POSITIVE	35.5594	37.4069	33.0291
CVS165299CLIU	2022-02-03	U_Västmanland	POSITIVE	Omicron (BA.1) NEGATIVE	31.9662	Undetermined	31.6593
CVS165300CLIU	2022-02-09	G_Kronoberg	POSITIVE	Omicron (BA.1) POSITIVE	23.2069	25.7441	32.6343
CVS165301CLIU	2022-02-04	W_Dalarna	NEGATIVE		Undetermined	Undetermined	31.1486
CVS165302CLIU	2022-02-05	S_Värmland	POSITIVE	Omicron (BA.1) POSITIVE	23.8973	25.4406	29.4026
CVS165303CLIU	2022-02-03	G_Kronoberg	POSITIVE	Omicron (BA.1) NEGATIVE	20.2156	Undetermined	31.5301
CVS165304CLIU	2022-01-28	X_Gävleborg	POSITIVE	Omicron (BA.1) POSITIVE	25.3952	27.2632	31.256
CVS165305CLIU	2022-02-01	U_Västmanland	POSITIVE	Omicron (BA.1) NEGATIVE	33.6264	Undetermined	33.6495
CVS165306CLIU	2022-02-03	C_Uppsala	POSITIVE	Omicron (BA.1) NEGATIVE	23.6874	Undetermined	26.7046
CVS165307CLIU	2022-01-29	F_Jönköping	POSITIVE	Omicron (BA.1) POSITIVE	28.4029	30.7655	30.62
CVS165308CLIU	2022-02-03	U_Västmanland	NEGATIVE		Undetermined	Undetermined	35.0032
CVS165309CLIU	2022-01-27	S_Värmland	NEGATIVE		Undetermined	Undetermined	35.6612
CVS165310CLIU	2022-01-29	U_Västmanland	NEGATIVE		Undetermined	Undetermined	34.3013
CVS165311CLIU	2022-01-27	W_Dalarna	POSITIVE	Omicron (BA.1) NEGATIVE	27.4563	Undetermined	32.9408
CVS165312CLIU	2022-01-28	S_Värmland	POSITIVE	Omicron (BA.1) POSITIVE	22.3991	24.7036	26.7145
CVS165313CLIU	2022-02-10	W_Dalarna	NEGATIVE		Undetermined	Undetermined	32.9845
CVS165314CLIU	2022-02-09	W_Dalarna	POSITIVE	Omicron (BA.1) NEGATIVE	21.8891	Undetermined	30.997
CVS165315CLIU	2022-01-27	X_Gävleborg	NEGATIVE		Undetermined	Undetermined	31.752
CVS165316CLIU	2022-03-03	U_Västmanland	POSITIVE	Omicron (BA.1) NEGATIVE	27.0738	Undetermined	32.1041
CVS165317CLIU	2022-01-29	G_Kronoberg	POSITIVE	Omicron (BA.1) NEGATIVE	19.8064	Undetermined	33.5491
CVS165318CLIU	2022-02-24	W_Dalarna	NEGATIVE		Undetermined	Undetermined	31.4039
CVS165319CLIU	2022-01-27	C_Uppsala	POSITIVE	Omicron (BA.1) NEGATIVE	22.9361	Undetermined	25.4233
CVS165320CLIU	2022-02-08	W_Dalarna	NEGATIVE		Undetermined	Undetermined	29.1833
CVS165321CLIU	2022-02-01	W_Dalarna	NEGATIVE		Undetermined	Undetermined	30.9543
CVS165322CLIU	2022-03-04	AAA_ABC_Labs	NEGATIVE		Undetermined	Undetermined	31.9062
CVS165323CLIU	2022-01-27	F_Jönköping	POSITIVE	Omicron (BA.1) POSITIVE	18.9794	20.5997	27.4658
CVS165324CLIU	2022-02-08	G_Kronoberg	POSITIVE	Omicron (BA.1) NEGATIVE	22.7094	Undetermined	34.1222
CVS165325CLIU	2022-02-03	S_Värmland	NEGATIVE		Undetermined	Undetermined	33.968
CVS165326CLIU	2022-02-02	G_Kronoberg	POSITIVE	Omicron (BA.1) NEGATIVE	19.9067	Undetermined	36.2152
CVS165327CLIU	2022-02-08	G_Kronoberg	NEGATIVE		Undetermined	Undetermined	32.8018
CVS165328CLIU	2022-01-28	W_Dalarna	NEGATIVE		Undetermined	Undetermined	32.1037
CVS165329CLIU	2022-02-04	Z_Jämtland/Härjedalen	NEGATIVE		Undetermined	Undetermined	29.6857
CVS165330CLIU	2022-01-27	U_Västmanland	POSITIVE	Omicron (BA.1) POSITIVE	22.9883	25.0497	27.2228
CVS165331CLIU	2022-02-04	U_Västmanland	POSITIVE	Omicron (BA.1) NEGATIVE	23.5777	Undetermined	32.767
CVS165332CLIU	2022-02-03	S_Värmland	NEGATIVE		Undetermined	Undetermined	28.7911
CVS165333CLIU	2022-03-05	S_Värmland	POSITIVE	Omicron (BA.1) NEGATIVE	25.8094	Undetermined	31.6933
CVS165334CLIU	2022-02-04	G_Kronoberg	NEGATIVE		Undetermined	Undetermined	29.9826
CVS165335CLIU	2022-01-26	Z_Jämtland/Härjedalen	NEGATIVE		Undetermined	Undetermined	30.4701
CVS165336CLIU	2022-01-27	U_Västmanland	NEGATIVE		Undetermined	Undetermined	28.9668
CVS165337CLIU	2022-02-08	X_Gävleborg	POSITIVE	Omicron (BA.1) NEGATIVE	21.8348	Undetermined	30.0484
CVS165338CLIU	2022-01-27	W_Dalarna	POSITIVE	Omicron (BA.1) NEGATIVE	29.7951	Undetermined	33.1915
CVS165339CLIU	2022-01-28	C_Uppsala	NEGATIVE		Undetermined	Undetermined	27.3811
CVS165340CLIU	2022-02-12	U_Västmanland	NEGATIVE		Undetermined	Undetermined	30.8879
CVS165341CLIU	2022-01-30	Z_Jämtland/Härjedalen	NEGATIVE		Undetermined	Undetermined	30.5854
CVS165342CLIU	2022-02-12	S_Värmland	POSITIVE	Omicron (BA.1) NEGATIVE	23.9067	Undetermined	33.2701
CVS165343CLIU	2022-02-01	S_Värmland	NEGATIVE		Undetermined	Undetermined	32.6945
CVS165344CLIU	2022-02-10	S_Värmland	POSITIVE	Omicron (BA.1) NEGATIVE	22.0789	Undetermined	37.209
CVS165345CLIU	2022-02-03	C_Uppsala	NEGATIVE		Undetermined	Undetermined	26.3042
CVS165346CLIU	2022-02-02	S_Värmland	POSITIVE	Omicron (BA.1) POSITIVE	26.9278	29.011	32.1574
CVS165347CLIU	2022-01-30	U_Västmanland	NEGATIVE		Undetermined	Undetermined	33.263
CVS165348CLIU	2022-02-09	W_Dalarna	POSITIVE	Omicron (BA.1) NEGATIVE	20.5199	Undetermined	30.9437
CVS165349CLIU	2022-02-01	G_Kronoberg	POSITIVE	Omicron (BA.1) NEGATIVE	25.5965	Undetermined	29.9714
CVS165350CLIU	2022-02-08	Y_Västernorrland	POSITIVE	Omicron (BA.1) POSITIVE	26.9387	29.7072	29.9862
CVS165351CLIU	2022-01-29	Y_Västernorrland	NEGATIVE		Undetermined	Undetermined	31.2192
CVS165352CLIU	2022-01-27	U_Västmanland	POSITIVE	Omicron (BA.1) NEGATIVE	18.4298	Undetermined	27.0155
CVS165353CLIU	2022-02-15	U_Västmanland	POSITIVE	Omicron (BA.1) NEGATIVE	35.4624	Undetermined	29.1331
CVS165354CLIU	2022-02-02	S_Värmland	NEGATIVE		Undetermined	Undetermined	32.5704
CVS165355CLIU	2022-02-01	U_Västmanland	NEGATIVE		Undetermined	Undetermined	31.5147
CVS165356CLIU	2022-03-02	S_Värmland	NEGATIVE		Undetermined	Undetermined	31.9202
CVS165357CLIU	2022-02-05	S_Värmland	NEGATIVE		Undetermined	Undetermined	30.4621
CVS165358CLIU	2022-01-29	U_Västmanland	NEGATIVE		Undetermined	Undetermined	29.3432
CVS165359CLIU	2022-02-11	AAA_ABC_Labs	NEGATIVE		Undetermined	Undetermined	32.4709
CVS165360CLIU	2022-01-28	W_Dalarna	POSITIVE	Omicron (BA.1) NEGATIVE	24.6474	Undetermined	28.2654
CVS165361CLIU	2022-01-28	S_Värmland	POSITIVE	Omicron (BA.1) NEGATIVE	23.7852	Undetermined	29.4889
CVS165362CLIU	2022-02-05	U_Västmanland	NEGATIVE		Undetermined	Undetermined	33.114
CVS165363CLIU	2022-01-29	X_Gävleborg	NEGATIVE		Undetermined	Undetermined	30.4598
CVS165364CLIU	2022-02-05	U_Västmanland	POSITIVE	Omicron (BA.1) NEGATIVE	21.0008	Undetermined	26.6257
CVS165365CLIU	2022-01-29	X_Gävleborg	POSITIVE	Omicron (BA.1) NEGATIVE	27.2976	Undetermined	31.4211
CVS165366CLIU	2022-02-02	W_Dalarna	NEGATIVE		Undetermined	Undetermined	26.6324
CVS165367CLIU	2022-01-27	X_Gävleborg	NEGATIVE		Undetermined	Undetermined	34.9958
CVS165368CLIU	2022-01-27	F_Jönköping	NEGATIVE		Undetermined	Undetermined	28.5821
CVS165369CLIU	2022-01-26	Z_Jämtland/Härjedalen	NEGATIVE		Undetermined	Undetermined	29.2521
CVS165370CLIU	2022-02-08	U_Västmanland	NEGATIVE		Undetermined	Undetermined	29.9406
CVS165371CLIU	2022-02-24	S_Värmland	NEGATIVE		Undetermined	Undetermined	32.0693
CVS165372CLIU	2022-02-01	X_Gävleborg	NEGATIVE		Undetermined	Undetermined	33.3984
CVS165373CLIU	2022-02-09	W_Dalarna	NEGATIVE		Undetermined	Undetermined	34.3629
CVS165374CLIU	2022-02-05	U_Västmanland	POSITIVE	Omicron (BA.1) NEGATIVE	29.6164	Undetermined	29.0692
CVS165375CLIU	2022-01-28	Y_Västernorrland	POSITIVE	Omicron (BA.1) NEGATIVE	23.3289	Undetermined	36.4875
CVS165376CLIU	2022-01-29	U_Västmanland	NEGATIVE		Undetermined	Undetermined	29.4499
CVS165377CLIU	2022-01-28	W_Dalarna	NEGATIVE		Undetermined	Undetermined	32.1233
CVS165378CLIU	2022-01-26	Y_Västernorrland	NEGATIVE		Undetermined	Undetermined	34.4018
CVS165379CLIU	2022-01-28	U_Västmanland	NEGATIVE		Undetermined	Undetermined	29.3734
CVS165380CLIU	2022-01-26	F_Jönköping	POSITIVE	Omicron (BA.1) NEGATIVE	22.9903	Undetermined	30.8624
CVS165381CLIU	2022-02-01	W_Dalarna	POSITIVE	Omicron (BA.1) NEGATIVE	28.5352	Undetermined	28.4834
CVS165382CLIU	2022-01-30	S_Värmland	POSITIVE	Omicron (BA.1) NEGATIVE	23.8648	Undetermined	33.2572
CVS165383CLIU	2022-01-29	C_Uppsala	NEGATIVE		Undetermined	Undetermined	30.0384
CVS165384CLIU	2022-02-04	Z_Jämtland/Härjedalen	NEGATIVE		Undetermined	Undetermined	34.8325
CVS165385CLIU	2022-02-26	Y_Västernorrland	NEGATIVE		Undetermined	Undetermined	33.0461
CVS165386CLIU	2022-01-29	C_Uppsala	NEGATIVE		Undetermined	Undetermined	29.3109
CVS165387CLIU	2022-01-28	Y_Västernorrland	NEGATIVE		Undetermined	Undetermined	31.5663
CVS165388CLIU	2022-01-27	X_Gävleborg	POSITIVE	Omicron (BA.1) NEGATIVE	22.3378	Undetermined	33.2418
CVS165389CLIU	2022-01-27	G_Kronoberg	NEGATIVE		Undetermined	Undetermined	29.7124
CVS165390CLIU	2022-02-08	X_Gävleborg	NEGATIVE		Undetermined	Undetermined	32.4805
CVS165391CLIU	2022-01-28	C_Uppsala	POSITIVE	Omicron (BA.1) NEGATIVE	19.0491	Undetermined	27.6101
CVS165392CLIU	2022-02-04	W_Dalarna	POSITIVE	Omicron (BA.1) POSITIVE	30.3507	32.8209	32.0403
CVS165393CLIU	2022-02-01	U_Västmanland	NEGATIVE		Undetermined	Undetermined	30.3201
CVS165394CLIU	2022-02-01	S_Värmland	POSITIVE	Omicron (BA.1) NEGATIVE	25.8526	Undetermined	32.884
CVS165395CLIU	2022-02-17	Y_Västernorrland	NEGATIVE		Undetermined	Undetermined	27.2577
CVS165396CLIU	2022-01-30	U_Västmanland	NEGATIVE		Undetermined	Undetermined	35.4479
CVS165397CLIU	2022-01-28	U_Västmanland	POSITIVE	Omicron (BA.1) POSITIVE	26.8399	29.6929	30.9786
CVS165398CLIU	2022-02-12	G_Kronoberg	NEGATIVE		Undetermined	Undetermined	32.0102
CVS165399CLIU	2022-02-03	W_Dalarna	NEGATIVE		Undetermined	Undetermined	32.0536
CVS165400CLIU	2022-02-03	U_Västmanland	POSITIVE	Omicron (BA.1) POSITIVE	23.8687	26.2763	32.0181
CVS165401CLIU	2022-01-30	S_Värmland	NEGATIVE		Undetermined	Undetermined	30.2721
CVS165402CLIU	2022-01-28	W_Dalarna	NEGATIVE		Undetermined	Undetermined	31.4248
CVS165403CLIU	2022-02-05	U_Västmanland	NEGATIVE		Undetermined	Undetermined	30.6816
CVS165404CLIU	2022-02-02	AAA_ABC_Labs	NEGATIVE		Undetermined	Undetermined	34.0303
CVS165405CLIU	2022-01-28	X_Gävleborg	POSITIVE	Omicron (BA.1) NEGATIVE	24.362	Undetermined	32.3299
CVS165406CLIU	2022-01-28	G_Kronoberg	POSITIVE	Omicron (BA.1) POSITIVE	22.4527	23.4584	34.9671
CVS165407CLIU	2022-02-03	W_Dalarna	NEGATIVE		Undetermined	Undetermined	33.299
CVS165408CLIU	2022-01-26	F_Jönköping	NEGATIVE		Undetermined	Undetermined	27.1292
CVS165409CLIU	2022-02-03	C_Uppsala	POSITIVE	Omicron (BA.1) NEGATIVE	22.975	Undetermined	25.7053
CVS165410CLIU	2022-02-04	W_Dalarna	POSITIVE	Omicron (BA.1) NEGATIVE	28.5752	Undetermined	36.6826
CVS165411CLIU	2022-01-29	S_Värmland	POSITIVE	Omicron (BA.1) NEGATIVE	32.4463	Undetermined	33.867
CVS165412CLIU	2022-01-28	S_Värmland	POSITIVE	Omicron (BA.1) POSITIVE	21.8271	23.6621	36.9075
CVS165413CLIU	2022-03-03	X_Gävleborg	NEGATIVE		Undetermined	Undetermined	31.1079
CVS165414CLIU	2022-01-27	F_Jönköping	POSITIVE	Omicron (BA.1) NEGATIVE	25.9568	Undetermined	31.9049
CVS165415CLIU	2022-02-01	U_Västmanland	NEGATIVE		Undetermined	Undetermined	33.644
CVS165416CLIU	2022-01-28	Y_Västernorrland	NEGATIVE		Undetermined	Undetermined	31.9972
CVS165417CLIU	2022-01-26	F_Jönköping	POSITIVE	Omicron (BA.1) NEGATIVE	20.1862	Undetermined	27.232
CVS165418CLIU	2022-02-05	W_Dalarna	POSITIVE	Omicron (BA.1) NEGATIVE	22.4004	Undetermined	35.0261
CVS165419CLIU	2022-02-01	Y_Västernorrland	NEGATIVE		Undetermined	Undetermined	29.5956
CVS165420CLIU	2022-01-29	F_Jönköping	POSITIVE	Omicron (BA.1) NEGATIVE	27.6111	Undetermined	29.8113
CVS165421CLIU	2022-02-05	G_Kronoberg	POSITIVE	Omicron (BA.1) POSITIVE	26.1147	28.5731	30.364
CVS165422CLIU	2022-02-01	X_Gävleborg	POSITIVE	Omicron (BA.1) NEGATIVE	23.5034	Undetermined	34.3343
CVS165423CLIU	2022-02-01	W_Dalarna	POSITIVE	Omicron (BA.1) NEGATIVE	26.4752	Undetermined	31.2418
CVS165424CLIU	2022-02-08	X_Gävleborg	POSITIVE	Omicron (BA.1) NEGATIVE	31.3259	Undetermined	32.3268
CVS165425CLIU	2022-02-18	Z_Jämtland/Härjedalen	NEGATIVE		Undetermined	Undetermined	33.7499
CVS165426CLIU	2022-02-04	W_Dalarna	POSITIVE	Omicron (BA.1) POSITIVE	23.471	25.5996	27.5524
CVS165427CLIU	2022-02-03	X_Gävleborg	NEGATIVE		Undetermined	Undetermined	31.4648
CVS165428CLIU	2022-01-27	X_Gävleborg	POSITIVE	Omicron (BA.1) POSITIVE	24.7452	29.8898	30.7364
CVS165429CLIU	2022-01-28	G_Kronoberg	POSITIVE	Omicron (BA.1) NEGATIVE	21.8428	Undetermined	33.5406
CVS165430CLIU	2022-01-29	Y_Västernorrland	NEGATIVE		Undetermined	Undetermined	32.4982
CVS165431CLIU	2022-02-01	C_Uppsala	NEGATIVE		Undetermined	Undetermined	26.3135
CVS165432CLIU	2022-02-01	U_Västmanland	NEGATIVE		Undetermined	Undetermined	33.4071
CVS165433CLIU	2022-02-02	U_Västmanland	NEGATIVE		Undetermined	Undetermined	34.5184
CVS165434CLIU	2022-02-01	F_Jönköping	POSITIVE	Omicron (BA.1) NEGATIVE	23.7283	Undetermined	31.474
CVS165435CLIU	2022-01-27	G_Kronoberg	POSITIVE	Omicron (BA.1) NEGATIVE	23.5085	Undetermined	28.0014
CVS165436CLIU	2022-02-10	G_Kronoberg	NEGATIVE		Undetermined	Undetermined	32.4006
CVS165437CLIU	2022-01-28	X_Gävleborg	NEGATIVE		Undetermined	Undetermined	33.3663
CVS165438CLIU	2022-02-02	Y_Västernorrland	POSITIVE	Omicron (BA.1) POSITIVE	17.2956	18.3795	26.6334
CVS165439CLIU	2022-01-27	S_Värmland	POSITIVE	Omicron (BA.1) NEGATIVE	21.237	Undetermined	27.4749
CVS165440CLIU	2022-02-01	W_Dalarna	POSITIVE	Omicron (BA.1) POSITIVE	23.0565	26.3486	31.449
CVS165441CLIU	2022-03-01	Y_Västernorrland	POSITIVE	Omicron (BA.1) POSITIVE	19.4213	22.2016	28.1528
CVS165442CLIU	2022-01-27	Z_Jämtland/Härjedalen	POSITIVE	Omicron (BA.1) NEGATIVE	22.5888	Undetermined	35.8149
CVS165443CLIU	2022-01-29	G_Kronoberg	POSITIVE	Omicron (BA.1) NEGATIVE	24.2353	Undetermined	28.9452
CVS165444CLIU	2022-02-05	W_Dalarna	NEGATIVE		Undetermined	Undetermined	34.4641
CVS165445CLIU	2022-02-03	X_Gävleborg	NEGATIVE		Undetermined	Undetermined	29.4677
CVS165446CLIU	2022-02-22	Z_Jämtland/Härjedalen	NEGATIVE		Undetermined	Undetermined	34.092
CVS165447CLIU	2022-02-08	S_Värmland	POSITIVE	Omicron (BA.1) POSITIVE	22.3107	24.0136	30.5726
CVS165448CLIU	2022-01-28	X_Gävleborg	NEGATIVE		Undetermined	Undetermined	29.1485
CVS165449CLIU	2022-02-26	U_Västmanland	NEGATIVE		Undetermined	Undetermined	30.182
CVS165450CLIU	2022-02-22	Y_Västernorrland	POSITIVE	Omicron (BA.1) NEGATIVE	22.1234	Undetermined	32.8587
CVS165451CLIU	2022-02-03	U_Västmanland	NEGATIVE		Undetermined	Undetermined	31.8119
CVS165452CLIU	2022-01-30	U_Västmanland	POSITIVE	Omicron (BA.1) NEGATIVE	32.4096	Undetermined	29.4501
CVS165453CLIU	2022-02-01	C_Uppsala	POSITIVE	Omicron (BA.1) NEGATIVE	31.1835	Undetermined	26.5693
CVS165454CLIU	2022-01-27	G_Kronoberg	NEGATIVE		Undetermined	Undetermined	27.2431
CVS165455CLIU	2022-01-28	X_Gävleborg	POSITIVE	Omicron (BA.1) POSITIVE	25.7959	28.8607	30.3459
CVS165456CLIU	2022-02-08	S_Värmland	POSITIVE	Omicron (BA.1) NEGATIVE	21.9182	Undetermined	29.2793
CVS165457CLIU	2022-01-28	U_Västmanland	POSITIVE	Omicron (BA.1) NEGATIVE	23.4688	Undetermined	33.5645
CVS165458CLIU	2022-02-02	U_Västmanland	POSITIVE	Omicron (BA.1) NEGATIVE	20.1651	Undetermined	30.522
CVS165459CLIU	2022-02-04	G_Kronoberg	NEGATIVE		Undetermined	Undetermined	34.9354
CVS165460CLIU	2022-02-22	G_Kronoberg	NEGATIVE		Undetermined	Undetermined	28.2996
CVS165461CLIU	2022-01-29	X_Gävleborg	NEGATIVE		Undetermined	Undetermined	33.5262
CVS165462CLIU	2022-02-05	Z_Jämtland/Härjedalen	NEGATIVE		Undetermined	Undetermined	29.7927
CVS165463CLIU	2022-02-02	F_Jönköping	POSITIVE	Omicron (BA.1) NEGATIVE	34.3778	Undetermined	31.6127
CVS165464CLIU	2022-01-26	Y_Västernorrland	POSITIVE	Omicron (BA.1) POSITIVE	26.3642	28.8969	32.1621
CVS165465CLIU	2022-02-03	U_Västmanland	POSITIVE	Omicron (BA.1) NEGATIVE	22.1208	Undetermined	29.7552
CVS165466CLIU	2022-02-15	U_Västmanland	POSITIVE	Omicron (BA.1) NEGATIVE	21.699	Undetermined	29.9673
CVS165467CLIU	2022-02-01	G_Kronoberg	POSITIVE	Omicron (BA.1) POSITIVE	21.5086	27.6586	33.2905
CVS165468CLIU	2022-02-03	W_Dalarna	POSITIVE	Omicron (BA.1) POSITIVE	20.1216	21.0931	26.3376
CVS165469CLIU	2022-02-08	U_Västmanland	NEGATIVE		Undetermined	Undetermined	29.8756
CVS165470CLIU	2022-02-01	F_Jönköping	POSITIVE	Omicron (BA.1) POSITIVE	26.0469	28.6343	30.5691
CVS165471CLIU	2022-01-27	F_Jönköping	POSITIVE	Omicron (BA.1) POSITIVE	24.6906	26.6247	32.5714
CVS165472CLIU	2022-02-24	X_Gävleborg	NEGATIVE		Undetermined	Undetermined	32.9695
CVS165473CLIU	2022-02-01	W_Dalarna	POSITIVE	Omicron (BA.1) POSITIVE	30.6083	33.2104	27.8769
CVS165474CLIU	2022-02-05	S_Värmland	NEGATIVE		Undetermined	Undetermined	28.6496
CVS165475CLIU	2022-02-04	W_Dalarna	NEGATIVE		Undetermined	Undetermined	32.0211
CVS165476CLIU	2022-01-27	U_Västmanland	POSITIVE	Omicron (BA.1) POSITIVE	22.9283	23.7062	31.1108
CVS165477CLIU	2022-01-28	X_Gävleborg	NEGATIVE		Undetermined	Undetermined	29.8425
CVS165478CLIU	2022-02-04	Y_Västernorrland	POSITIVE	Omicron (BA.1) POSITIVE	21.7574	22.7259	32.5108
CVS165479CLIU	2022-02-02	W_Dalarna	NEGATIVE		Undetermined	Undetermined	25.982
CVS165480CLIU	2022-02-12	U_Västmanland	NEGATIVE		Undetermined	Undetermined	27.8303
CVS165481CLIU	2022-01-29	S_Värmland	POSITIVE	Omicron (BA.1) POSITIVE	29.9893	31.5651	30.0258
CVS165482CLIU	2022-01-28	S_Värmland	POSITIVE	Omicron (BA.1) NEGATIVE	31.8924	Undetermined	28.9088
CVS165483CLIU	2022-02-23	Y_Västernorrland	NEGATIVE		Undetermined	Undetermined	36.6374
CVS165484CLIU	2022-02-18	S_Värmland	POSITIVE	Omicron (BA.1) NEGATIVE	27.9697	Undetermined	34.6792
CVS165485CLIU	2022-02-01	X_Gävleborg	NEGATIVE		Undetermined	Undetermined	34.1452
CVS165486CLIU	2022-01-29	X_Gävleborg	NEGATIVE		Undetermined	Undetermined	30.1123
CVS165487CLIU	2022-02-10	X_Gävleborg	POSITIVE	Omicron (BA.1) NEGATIVE	21.9373	Undetermined	35.4031
CVS165488CLIU	2022-01-28	Y_Västernorrland	POSITIVE	Omicron (BA.1) POSITIVE	20.1969	21.76	28.3243
CVS165489CLIU	2022-01-29	X_Gävleborg	POSITIVE	Omicron (BA.1) POSITIVE	21.2792	22.8358	35.8373
CVS165490CLIU	2022-02-02	X_Gävleborg	POSITIVE	Omicron (BA.1) POSITIVE	26.3189	28.5612	31.5504
CVS165491CLIU	2022-02-05	U_Västmanland	NEGATIVE		Undetermined	Undetermined	30.8474
CVS165492CLIU	2022-01-29	F_Jönköping	NEGATIVE		Undetermined	Undetermined	32.1707
CVS165493CLIU	2022-01-29	X_Gävleborg	POSITIVE	Omicron (BA.1) POSITIVE	21.4085	23.4019	29.7685
CVS165494CLIU	2022-02-01	X_Gävleborg	POSITIVE	Omicron (BA.1) NEGATIVE	21.9616	Undetermined	33.6994
CVS165495CLIU	2022-02-01	G_Kronoberg	NEGATIVE		Undetermined	Undetermined	32.1674
CVS165496CLIU	2022-02-05	U_Västmanland	NEGATIVE		Undetermined	Undetermined	35.1874
CVS165497CLIU	2022-02-04	S_Värmland	POSITIVE	Omicron (BA.1) NEGATIVE	18.3343	Undetermined	33.1582
CVS165498CLIU	2022-01-29	S_Värmland	NEGATIVE		Undetermined	Undetermined	30.5352
CVS165499CLIU	2022-01-29	X_Gävleborg	POSITIVE	Omicron (BA.1) POSITIVE	24.8355	26.2377	36.2045
CVS165500CLIU	2022-02-11	W_Dalarna	NEGATIVE		Undetermined	Undetermined	28.3786
CVS165501CLIU	2022-01-27	W_Dalarna	POSITIVE	Omicron (BA.1) POSITIVE	26.1573	27.5765	32.2594
CVS165502CLIU	2022-02-03	X_Gävleborg	NEGATIVE		Undetermined	Undetermined	31.4642
CVS165503CLIU	2022-02-26	X_Gävleborg	NEGATIVE		Undetermined	Undetermined	32.5345
CVS165504CLIU	2022-02-02	G_Kronoberg	POSITIVE	Omicron (BA.1) NEGATIVE	25.2847	Undetermined	25.9249
CVS165505CLIU	2022-02-03	G_Kronoberg	POSITIVE	Omicron (BA.1) NEGATIVE	23.2907	Undetermined	36.4393
CVS165506CLIU	2022-02-05	S_Värmland	POSITIVE	Omicron (BA.1) NEGATIVE	24.7856	Undetermined	34.344
CVS165507CLIU	2022-02-08	W_Dalarna	NEGATIVE		Undetermined	Undetermined	31.5735
CVS165508CLIU	2022-02-03	W_Dalarna	NEGATIVE		Undetermined	Undetermined	30.5431
CVS165509CLIU	2022-01-28	G_Kronoberg	NEGATIVE		Undetermined	Undetermined	34.4204
CVS165510CLIU	2022-02-03	S_Värmland	POSITIVE	Omicron (BA.1) NEGATIVE	20.7395	Undetermined	29.3243
CVS165511CLIU	2022-01-29	Y_Västernorrland	POSITIVE	Omicron (BA.1) NEGATIVE	23.1938	Undetermined	32.2009
CVS165512CLIU	2022-02-02	G_Kronoberg	NEGATIVE		Undetermined	Undetermined	35.783
CVS165513CLIU	2022-01-27	W_Dalarna	NEGATIVE		Undetermined	Undetermined	30.2055
CVS165514CLIU	2022-02-05	U_Västmanland	NEGATIVE		Undetermined	Undetermined	32.1162
CVS165515CLIU	2022-02-02	U_Västmanland	POSITIVE	Omicron (BA.1) POSITIVE	22.9728	24.6164	36.5432
CVS165516CLIU	2022-01-29	U_Västmanland	POSITIVE	Omicron (BA.1) POSITIVE	23.4683	24.8517	34.3418
CVS165517CLIU	2022-01-28	S_Värmland	POSITIVE	Omicron (BA.1) POSITIVE	23.2199	24.9804	27.8109
CVS165518CLIU	2022-01-29	S_Värmland	POSITIVE	Omicron (BA.1) NEGATIVE	24.8623	Undetermined	34.4395
CVS165519CLIU	2022-02-05	X_Gävleborg	NEGATIVE		Undetermined	Undetermined	28.8691
CVS165520CLIU	2022-03-05	U_Västmanland	POSITIVE	Omicron (BA.1) NEGATIVE	24.1498	Undetermined	28.4291
CVS165521CLIU	2022-01-29	U_Västmanland	NEGATIVE		Undetermined	Undetermined	31.7623
CVS165522CLIU	2022-01-28	W_Dalarna	NEGATIVE		Undetermined	Undetermined	32.5539
CVS165523CLIU	2022-02-18	S_Värmland	POSITIVE	Omicron (BA.1) NEGATIVE	33.0183	Undetermined	30.0318
CVS165524CLIU	2022-02-02	S_Värmland	NEGATIVE		Undetermined	Undetermined	31.9011
CVS165525CLIU	2022-02-03	W_Dalarna	NEGATIVE		Undetermined	Undetermined	30.2124
CVS165526CLIU	2022-02-01	U_Västmanland	POSITIVE	Omicron (BA.1) POSITIVE	25.6194	28.6237	31.4227
CVS165527CLIU	2022-02-05	U_Västmanland	POSITIVE	Omicron (BA.1) NEGATIVE	35.1912	Undetermined	29.9915
CVS165528CLIU	2022-02-24	Y_Västernorrland	NEGATIVE		Undetermined	Undetermined	30.4055
CVS165529CLIU	2022-02-04	X_Gävleborg	NEGATIVE		Undetermined	Undetermined	33.6845
CVS165530CLIU	2022-02-08	U_Västmanland	NEGATIVE		Undetermined	Undetermined	31.9081
CVS165531CLIU	2022-01-28	W_Dalarna	NEGATIVE		Undetermined	Undetermined	28.5166
CVS165532CLIU	2022-02-03	W_Dalarna	NEGATIVE		Undetermined	Undetermined	32.7705
CVS165533CLIU	2022-03-03	W_Dalarna	NEGATIVE		Undetermined	Undetermined	34.7708
CVS165534CLIU	2022-01-29	X_Gävleborg	POSITIVE	Omicron (BA.1) POSITIVE	25.6609	26.7083	29.1121
CVS165535CLIU	2022-02-01	G_Kronoberg	NEGATIVE		Undetermined	Undetermined	26.0941
CVS165536CLIU	2022-01-27	S_Värmland	POSITIVE	Omicron (BA.1) POSITIVE	20.4965	22.2926	30.5986
CVS165537CLIU	2022-01-27	X_Gävleborg	NEGATIVE		Undetermined	Undetermined	28.8198
CVS165538CLIU	2022-02-12	U_Västmanland	POSITIVE	Omicron (BA.1) NEGATIVE	18.8266	Undetermined	36.6526
CVS165539CLIU	2022-01-27	Y_Västernorrland	NEGATIVE		Undetermined	Undetermined	32.2151
CVS165540CLIU	2022-02-02	S_Värmland	NEGATIVE		Undetermined	Undetermined	27.8183
CVS165541CLIU	2022-03-01	Z_Jämtland/Härjedalen	POSITIVE	Omicron (BA.1) NEGATIVE	28.2963	Undetermined	29.4132
CVS165542CLIU	2022-01-26	F_Jönköping	POSITIVE	Omicron (BA.1) NEGATIVE	23.7421	Undetermined	29.851
CVS165543CLIU	2022-01-28	S_Värmland	POSITIVE	Omicron (BA.1) POSITIVE	23.3436	25.0972	31.6018
CVS165544CLIU	2022-02-08	Y_Västernorrland	POSITIVE	Omicron (BA.1) POSITIVE	25.9213	26.5247	26.9121
CVS165545CLIU	2022-01-26	Z_Jämtland/Härjedalen	NEGATIVE		Undetermined	Undetermined	32.7943
CVS165546CLIU	2022-01-28	G_Kronoberg	NEGATIVE		Undetermined	Undetermined	30.1751
CVS165547CLIU	2022-03-02	F_Jönköping	POSITIVE	Omicron (BA.1) NEGATIVE	28.6123	Undetermined	32.1289
CVS165548CLIU	2022-03-03	X_Gävleborg	NEGATIVE		Undetermined	Undetermined	33.9124
CVS165549CLIU	2022-02-04	X_Gävleborg	NEGATIVE		Undetermined	Undetermined	34.4694
CVS165550CLIU	2022-02-09	X_Gävleborg	POSITIVE	Omicron (BA.1) NEGATIVE	30.2277	Undetermined	34.051
CVS165551CLIU	2022-01-27	U_Västmanland	NEGATIVE		Undetermined	Undetermined	30.2454
CVS165552CLIU	2022-02-05	W_Dalarna	NEGATIVE		Undetermined	Undetermined	33.0591
CVS165553CLIU	2022-02-04	S_Värmland	POSITIVE	Omicron (BA.1) NEGATIVE	21.5753	Undetermined	34.73
CVS165554CLIU	2022-02-12	S_Värmland	NEGATIVE		Undetermined	Undetermined	26.7347
CVS165555CLIU	2022-02-02	W_Dalarna	POSITIVE	Omicron (BA.1) NEGATIVE	19.755	Undetermined	30.5583
CVS165556CLIU	2022-01-28	W_Dalarna	NEGATIVE		Undetermined	Undetermined	34.0687
CVS165557CLIU	2022-02-01	C_Uppsala	NEGATIVE		Undetermined	Undetermined	28.5327
CVS165558CLIU	2022-01-27	C_Uppsala	NEGATIVE		Undetermined	Undetermined	28.6353
CVS165559CLIU	2022-02-15	Z_Jämtland/Härjedalen	NEGATIVE		Undetermined	Undetermined	34.18
CVS165560CLIU	2022-02-04	C_Uppsala	NEGATIVE		Undetermined	Undetermined	26.1373
CVS165561CLIU	2022-01-28	X_Gävleborg	NEGATIVE		Undetermined	Undetermined	33.7848
CVS165562CLIU	2022-02-12	Z_Jämtland/Härjedalen	POSITIVE	Omicron (BA.1) NEGATIVE	21.3456	Undetermined	33.8935
CVS165563CLIU	2022-02-02	X_Gävleborg	NEGATIVE		Undetermined	Undetermined	32.4964
CVS165564CLIU	2022-02-01	Z_Jämtland/Härjedalen	POSITIVE	Omicron (BA.1) NEGATIVE	24.7177	Undetermined	35.3819
CVS165565CLIU	2022-02-10	Y_Västernorrland	POSITIVE	Omicron (BA.1) POSITIVE	20.7486	22.634	32.2461
CVS165566CLIU	2022-02-02	U_Västmanland	POSITIVE	Omicron (BA.1) POSITIVE	16.5032	17.5008	30.4499
CVS165567CLIU	2022-02-04	U_Västmanland	NEGATIVE		Undetermined	Undetermined	30.2461
CVS165568CLIU	2022-02-22	G_Kronoberg	POSITIVE	Omicron (BA.1) NEGATIVE	20.993	Undetermined	29.93
CVS165569CLIU	2022-02-05	Y_Västernorrland	POSITIVE	Omicron (BA.1) POSITIVE	22.1796	26.7872	31.6961
CVS165570CLIU	2022-02-02	F_Jönköping	POSITIVE	Omicron (BA.1) NEGATIVE	25.369	Undetermined	31.4248
CVS165571CLIU	2022-01-30	S_Värmland	POSITIVE	Omicron (BA.1) POSITIVE	28.8462	29.296	32.3077
CVS165572CLIU	2022-02-08	U_Västmanland	POSITIVE	Omicron (BA.1) NEGATIVE	29.1462	Undetermined	31.9644
CVS165573CLIU	2022-03-05	X_Gävleborg	NEGATIVE		Undetermined	Undetermined	34.1206
CVS165574CLIU	2022-01-28	X_Gävleborg	POSITIVE	Omicron (BA.1) POSITIVE	24.6539	29.4188	Undetermined
CVS165575CLIU	2022-02-08	G_Kronoberg	POSITIVE	Omicron (BA.1) NEGATIVE	21.2025	Undetermined	31.3007
CVS165576CLIU	2022-01-27	U_Västmanland	NEGATIVE		Undetermined	Undetermined	27.6077
CVS165577CLIU	2022-02-01	S_Värmland	POSITIVE	Omicron (BA.1) NEGATIVE	29.6117	Undetermined	32.1998
CVS165578CLIU	2022-02-08	S_Värmland	POSITIVE	Omicron (BA.1) NEGATIVE	17.7684	Undetermined	32.5842
CVS165579CLIU	2022-01-28	Z_Jämtland/Härjedalen	NEGATIVE		Undetermined	Undetermined	34.0532
CVS165580CLIU	2022-02-01	U_Västmanland	POSITIVE	Omicron (BA.1) NEGATIVE	20.2763	Undetermined	32.0809
CVS165581CLIU	2022-02-18	X_Gävleborg	NEGATIVE		Undetermined	Undetermined	32.9482
CVS165582CLIU	2022-01-28	S_Värmland	POSITIVE	Omicron (BA.1) NEGATIVE	23.7068	Undetermined	28.8003
CVS165583CLIU	2022-02-03	S_Värmland	POSITIVE	Omicron (BA.1) NEGATIVE	21.7353	Undetermined	28.4536
CVS165584CLIU	2022-01-28	X_Gävleborg	NEGATIVE		Undetermined	Undetermined	32.8961
CVS165585CLIU	2022-01-26	S_Värmland	NEGATIVE		Undetermined	Undetermined	31.2986
CVS165586CLIU	2022-02-05	S_Värmland	NEGATIVE		Undetermined	Undetermined	29.0648
CVS165587CLIU	2022-01-28	G_Kronoberg	NEGATIVE		Undetermined	Undetermined	29.3682
CVS165588CLIU	2022-01-26	Z_Jämtland/Härjedalen	POSITIVE	Omicron (BA.1) POSITIVE	22.8016	24.3073	30.1936
CVS165589CLIU	2022-02-02	W_Dalarna	NEGATIVE		Undetermined	Undetermined	32.9018
CVS165590CLIU	2022-02-01	F_Jönköping	POSITIVE	Omicron (BA.1) POSITIVE	21.1821	27.5789	32.7409
CVS165591CLIU	2022-02-11	W_Dalarna	NEGATIVE		Undetermined	Undetermined	32.0651
CVS165592CLIU	2022-02-08	X_Gävleborg	NEGATIVE		Undetermined	Undetermined	34.0247
CVS165593CLIU	2022-02-17	G_Kronoberg	POSITIVE	Omicron (BA.1) NEGATIVE	30.4696	Undetermined	27.8992
CVS165594CLIU	2022-02-02	X_Gävleborg	POSITIVE	Omicron (BA.1) NEGATIVE	30.0862	Undetermined	35.217
CVS165595CLIU	2022-02-22	X_Gävleborg	NEGATIVE		Undetermined	Undetermined	31.8576
CVS165596CLIU	2022-01-28	U_Västmanland	NEGATIVE		Undetermined	Undetermined	32.9785
CVS165597CLIU	2022-02-12	U_Västmanland	POSITIVE	Omicron (BA.1) POSITIVE	20.221	21.246	28.7946
CVS165598CLIU	2022-01-27	C_Uppsala	NEGATIVE		Undetermined	Undetermined	25.3933
CVS165599CLIU	2022-01-29	Y_Västernorrland	NEGATIVE		Undetermined	Undetermined	28.6068
CVS165600CLIU	2022-02-05	X_Gävleborg	NEGATIVE		Undetermined	Undetermined	31.8039
CVS165601CLIU	2022-01-30	C_Uppsala	POSITIVE	Omicron (BA.1) POSITIVE	24.2218	24.595	23.9141
CVS165602CLIU	2022-01-29	F_Jönköping	NEGATIVE		Undetermined	Undetermined	30.9683
CVS165603CLIU	2022-01-27	Y_Västernorrland	POSITIVE	Omicron (BA.1) POSITIVE	22.1272	24.0634	35.0814
CVS165604CLIU	2022-01-29	W_Dalarna	POSITIVE	Omicron (BA.1) NEGATIVE	24.8018	Undetermined	33.8251
CVS165605CLIU	2022-02-02	X_Gävleborg	NEGATIVE		Undetermined	Undetermined	31.5444
CVS165606CLIU	2022-02-23	W_Dalarna	POSITIVE	Omicron (BA.1) POSITIVE	23.3193	25.8312	29.3092
CVS165607CLIU	2022-02-01	G_Kronoberg	NEGATIVE		Undetermined	Undetermined	30.3879
CVS165608CLIU	2022-02-01	U_Västmanland	NEGATIVE		Undetermined	Undetermined	34.1301
CVS165609CLIU	2022-02-01	U_Västmanland	POSITIVE	Omicron (BA.1) POSITIVE	22.1352	24.21	30.8189
CVS165610CLIU	2022-02-01	C_Uppsala	NEGATIVE		Undetermined	Undetermined	27.3891
CVS165611CLIU	2022-02-26	S_Värmland	POSITIVE	Omicron (BA.1) NEGATIVE	30.2143	Undetermined	31.9233
CVS165612CLIU	2022-03-05	Z_Jämtland/Härjedalen	NEGATIVE		Undetermined	Undetermined	33.6352
CVS165613CLIU	2022-02-08	W_Dalarna	NEGATIVE		Undetermined	Undetermined	30.5953
CVS165614CLIU	2022-01-28	X_Gävleborg	POSITIVE	Omicron (BA.1) POSITIVE	31.0796	31.8313	29.8534
CVS165615CLIU	2022-01-26	AAA_ABC_Labs	NEGATIVE		Undetermined	Undetermined	32.8782
CVS165616CLIU	2022-02-01	S_Värmland	NEGATIVE		Undetermined	Undetermined	27.9318
CVS165617CLIU	2022-01-29	U_Västmanland	POSITIVE	Omicron (BA.1) NEGATIVE	27.0561	Undetermined	32.6919
CVS165618CLIU	2022-02-05	X_Gävleborg	POSITIVE	Omicron (BA.1) POSITIVE	22.9699	24.4814	32.1266
CVS165619CLIU	2022-02-09	S_Värmland	POSITIVE	Omicron (BA.1) NEGATIVE	25.5162	Undetermined	34.1918
CVS165620CLIU	2022-02-03	S_Värmland	NEGATIVE		Undetermined	Undetermined	27.9348
CVS165621CLIU	2022-02-08	U_Västmanland	POSITIVE	Omicron (BA.1) NEGATIVE	23.9715	Undetermined	31.0707
CVS165622CLIU	2022-02-05	S_Värmland	POSITIVE	Omicron (BA.1) NEGATIVE	35.0784	Undetermined	31.8028
CVS165623CLIU	2022-02-02	U_Västmanland	POSITIVE	Omicron (BA.1) NEGATIVE	25.9129	Undetermined	31.4871
CVS165624CLIU	2022-01-30	W_Dalarna	POSITIVE	Omicron (BA.1) NEGATIVE	27.8845	Undetermined	33.6211
CVS165625CLIU	2022-02-03	W_Dalarna	POSITIVE	Omicron (BA.1) POSITIVE	19.3385	20.9457	32.2064
CVS165626CLIU	2022-01-27	C_Uppsala	POSITIVE	Omicron (BA.1) NEGATIVE	28.0706	Undetermined	29.974
CVS165627CLIU	2022-02-04	G_Kronoberg	NEGATIVE		Undetermined	Undetermined	30.7131
CVS165628CLIU	2022-01-26	F_Jönköping	POSITIVE	Omicron (BA.1) NEGATIVE	28.1335	Undetermined	29.9299
CVS165629CLIU	2022-02-03	U_Västmanland	POSITIVE	Omicron (BA.1) NEGATIVE	27.2446	Undetermined	36.0299
CVS165630CLIU	2022-01-30	W_Dalarna	NEGATIVE		Undetermined	Undetermined	26.1345
CVS165631CLIU	2022-02-01	Z_Jämtland/Härjedalen	POSITIVE	Omicron (BA.1) NEGATIVE	26.9917	Undetermined	30.0918
CVS165632CLIU	2022-02-17	S_Värmland	NEGATIVE		Undetermined	Undetermined	32.9221
CVS165633CLIU	2022-02-08	W_Dalarna	POSITIVE	Omicron (BA.1) NEGATIVE	21.6438	Undetermined	32.7735
CVS165634CLIU	2022-01-28	W_Dalarna	POSITIVE	Omicron (BA.1) NEGATIVE	31.6121	Undetermined	33.392
CVS165635CLIU	2022-01-29	C_Uppsala	NEGATIVE		Undetermined	Undetermined	30.0104
CVS165636CLIU	2022-02-08	C_Uppsala	NEGATIVE		Undetermined	Undetermined	27.3052
CVS165637CLIU	2022-02-05	X_Gävleborg	NEGATIVE		Undetermined	Undetermined	29.0557
CVS165638CLIU	2022-02-02	S_Värmland	POSITIVE	Omicron (BA.1) POSITIVE	23.2355	24.5048	28.9942
CVS165639CLIU	2022-01-27	C_Uppsala	NEGATIVE		Undetermined	Undetermined	28.1317
CVS165640CLIU	2022-02-01	U_Västmanland	POSITIVE	Omicron (BA.1) POSITIVE	27.8133	30.6156	36.123
CVS165641CLIU	2022-01-29	S_Värmland	POSITIVE	Omicron (BA.1) NEGATIVE	23.7258	Undetermined	30.1129
CVS165642CLIU	2022-01-27	Z_Jämtland/Härjedalen	POSITIVE	Omicron (BA.1) POSITIVE	24.5382	26.7547	30.2896
CVS165643CLIU	2022-02-02	F_Jönköping	NEGATIVE		Undetermined	Undetermined	35.0436
CVS165644CLIU	2022-02-24	U_Västmanland	NEGATIVE		Undetermined	Undetermined	31.397
CVS165645CLIU	2022-01-28	G_Kronoberg	POSITIVE	Omicron (BA.1) NEGATIVE	26.0173	Undetermined	32.132
CVS165646CLIU	2022-02-08	Z_Jämtland/Härjedalen	NEGATIVE		Undetermined	Undetermined	35.994
CVS165647CLIU	2022-01-27	G_Kronoberg	POSITIVE	Omicron (BA.1) POSITIVE	20.6689	22.2271	28.4311
CVS165648CLIU	2022-02-01	S_Värmland	POSITIVE	Omicron (BA.1) NEGATIVE	23.9948	Undetermined	30.5569
CVS165649CLIU	2022-01-28	X_Gävleborg	POSITIVE	Omicron (BA.1) POSITIVE	30.2071	31.8711	33.9524
CVS165650CLIU	2022-02-24	U_Västmanland	NEGATIVE		Undetermined	Undetermined	28.1869
CVS165651CLIU	2022-03-05	F_Jönköping	NEGATIVE		Undetermined	Undetermined	36.142
CVS165652CLIU	2022-02-04	G_Kronoberg	NEGATIVE		Undetermined	Undetermined	26.9547
CVS165653CLIU	2022-02-07	C_Uppsala	POSITIVE	Omicron (BA.1) NEGATIVE	23.5	Undetermined	26.8529
CVS165654CLIU	2022-01-26	F_Jönköping	NEGATIVE		Undetermined	Undetermined	34.3306
CVS165655CLIU	2022-02-10	Y_Västernorrland	NEGATIVE		Undetermined	Undetermined	28.2546
CVS165656CLIU	2022-01-29	G_Kronoberg	NEGATIVE		Undetermined	Undetermined	33.5515
CVS165657CLIU	2022-01-29	F_Jönköping	POSITIVE	Omicron (BA.1) NEGATIVE	22.8872	Undetermined	32.4707
CVS165658CLIU	2022-01-28	Y_Västernorrland	POSITIVE	Omicron (BA.1) NEGATIVE	24.7631	Undetermined	33.5154
CVS165659CLIU	2022-01-29	W_Dalarna	POSITIVE	Omicron (BA.1) NEGATIVE	27.4192	Undetermined	28.7431
CVS165660CLIU	2022-01-28	W_Dalarna	NEGATIVE		Undetermined	Undetermined	33.1293
CVS165661CLIU	2022-01-27	C_Uppsala	POSITIVE	Omicron (BA.1) POSITIVE	26.6428	26.7036	26.7585
CVS165662CLIU	2022-01-29	S_Värmland	NEGATIVE		Undetermined	Undetermined	30.0965
CVS165663CLIU	2022-02-01	Y_Västernorrland	POSITIVE	Omicron (BA.1) POSITIVE	18.8065	19.6006	27.2768
CVS165664CLIU	2022-01-28	X_Gävleborg	POSITIVE	Omicron (BA.1) POSITIVE	30.4677	32.0296	31.1361
CVS165665CLIU	2022-01-30	X_Gävleborg	POSITIVE	Omicron (BA.1) NEGATIVE	24.3626	Undetermined	35.4552
CVS165666CLIU	2022-02-02	G_Kronoberg	POSITIVE	Omicron (BA.1) POSITIVE	24.087	26.1664	28.6074
CVS165667CLIU	2022-01-27	C_Uppsala	POSITIVE	Omicron (BA.1) POSITIVE	24.9182	26.3006	31.7189
CVS165668CLIU	2022-01-28	Y_Västernorrland	POSITIVE	Omicron (BA.1) POSITIVE	21.595	23.0474	30.1809
CVS165669CLIU	2022-02-02	W_Dalarna	NEGATIVE		Undetermined	Undetermined	34.7558
CVS165670CLIU	2022-01-28	G_Kronoberg	POSITIVE	Omicron (BA.1) POSITIVE	33.0357	34.4022	28.6501
CVS165671CLIU	2022-02-09	S_Värmland	NEGATIVE		Undetermined	Undetermined	34.376
CVS165672CLIU	2022-02-02	X_Gävleborg	POSITIVE	Omicron (BA.1) NEGATIVE	24.0646	Undetermined	30.0931
CVS165673CLIU	2022-02-10	X_Gävleborg	NEGATIVE		Undetermined	Undetermined	31.9333
CVS165674CLIU	2022-02-08	G_Kronoberg	POSITIVE	Omicron (BA.1) POSITIVE	29.1746	32.1806	30.6704
CVS165675CLIU	2022-02-08	Z_Jämtland/Härjedalen	POSITIVE	Omicron (BA.1) NEGATIVE	19.3076	Undetermined	30.2473
CVS165676CLIU	2022-02-05	W_Dalarna	NEGATIVE		Undetermined	Undetermined	27.5053
CVS165677CLIU	2022-01-28	S_Värmland	POSITIVE	Omicron (BA.1) POSITIVE	24.5489	25.9755	28.6386
CVS165678CLIU	2022-02-05	Z_Jämtland/Härjedalen	POSITIVE	Omicron (BA.1) POSITIVE	35.3124	36.7741	30.3906
CVS165679CLIU	2022-02-08	W_Dalarna	POSITIVE	Omicron (BA.1) NEGATIVE	30.7857	Undetermined	34.3726
CVS165680CLIU	2022-02-03	X_Gävleborg	NEGATIVE		Undetermined	Undetermined	32.0836
CVS165681CLIU	2022-02-08	X_Gävleborg	NEGATIVE		Undetermined	Undetermined	32.2289
CVS165682CLIU	2022-02-22	Z_Jämtland/Härjedalen	NEGATIVE		Undetermined	Undetermined	31.396
CVS165683CLIU	2022-02-25	X_Gävleborg	POSITIVE	Omicron (BA.1) NEGATIVE	24.8283	Undetermined	34.7971
CVS165684CLIU	2022-02-01	X_Gävleborg	NEGATIVE		Undetermined	Undetermined	30.7294
CVS165685CLIU	2022-01-30	C_Uppsala	NEGATIVE		Undetermined	Undetermined	25.6113
CVS165686CLIU	2022-01-28	G_Kronoberg	NEGATIVE		Undetermined	Undetermined	28.4483
CVS165687CLIU	2022-02-08	U_Västmanland	NEGATIVE		Undetermined	Undetermined	31.4033
CVS165688CLIU	2022-03-08	F_Jönköping	POSITIVE	Omicron (BA.1) NEGATIVE	25.5375	Undetermined	32.6726
CVS165689CLIU	2022-01-27	S_Värmland	POSITIVE	Omicron (BA.1) POSITIVE	27.3365	29.7566	26.6286
CVS165690CLIU	2022-02-08	W_Dalarna	NEGATIVE		Undetermined	Undetermined	32.4044
CVS165691CLIU	2022-01-29	W_Dalarna	POSITIVE	Omicron (BA.1) NEGATIVE	35.1411	Undetermined	28.3587
CVS165692CLIU	2022-02-02	X_Gävleborg	NEGATIVE		Undetermined	Undetermined	33.4642
CVS165693CLIU	2022-01-30	W_Dalarna	POSITIVE	Omicron (BA.1) POSITIVE	20.4608	20.8733	27.4001
CVS165694CLIU	2022-01-27	W_Dalarna	NEGATIVE		Undetermined	Undetermined	25.307
CVS165695CLIU	2022-02-03	W_Dalarna	POSITIVE	Omicron (BA.1) POSITIVE	30.9623	32.8168	32.7446
CVS165696CLIU	2022-01-29	G_Kronoberg	NEGATIVE		Undetermined	Undetermined	32.9649
CVS165697CLIU	2022-01-27	U_Västmanland	POSITIVE	Omicron (BA.1) POSITIVE	31.7329	32.7138	30.5023
CVS165698CLIU	2022-02-08	U_Västmanland	POSITIVE	Omicron (BA.1) NEGATIVE	20.0673	Undetermined	30.976
CVS165699CLIU	2022-01-28	Y_Västernorrland	NEGATIVE		Undetermined	Undetermined	36.1523
CVS165700CLIU	2022-02-04	S_Värmland	NEGATIVE		Undetermined	Undetermined	31.3328
CVS165701CLIU	2022-01-28	X_Gävleborg	NEGATIVE		Undetermined	Undetermined	29.5276
CVS165702CLIU	2022-02-05	W_Dalarna	NEGATIVE		Undetermined	Undetermined	33.6653
CVS165703CLIU	2022-01-27	S_Värmland	POSITIVE	Omicron (BA.1) POSITIVE	26.023	29.5875	31.8095
CVS165704CLIU	2022-01-29	Y_Västernorrland	NEGATIVE		Undetermined	Undetermined	29.976
CVS165705CLIU	2022-01-28	W_Dalarna	NEGATIVE		Undetermined	Undetermined	31.2585
CVS165706CLIU	2022-01-27	C_Uppsala	POSITIVE	Omicron (BA.1) POSITIVE	21.6162	22.9971	24.0065
CVS165707CLIU	2022-02-02	W_Dalarna	POSITIVE	Omicron (BA.1) NEGATIVE	19.826	Undetermined	33.1545
CVS165708CLIU	2022-02-05	U_Västmanland	POSITIVE	Omicron (BA.1) POSITIVE	31.0203	32.8929	32.7403
CVS165709CLIU	2022-01-28	G_Kronoberg	NEGATIVE		Undetermined	Undetermined	34.1404
CVS165710CLIU	2022-01-29	G_Kronoberg	POSITIVE	Omicron (BA.1) POSITIVE	25.5564	26.9793	29.3704
CVS165711CLIU	2022-01-29	S_Värmland	POSITIVE	Omicron (BA.1) NEGATIVE	18.8419	Undetermined	26.6366
CVS165712CLIU	2022-01-29	Y_Västernorrland	NEGATIVE		Undetermined	Undetermined	28.2513
CVS165713CLIU	2022-02-01	X_Gävleborg	NEGATIVE		Undetermined	Undetermined	32.775
CVS165714CLIU	2022-01-28	X_Gävleborg	NEGATIVE		Undetermined	Undetermined	29.8189
CVS165715CLIU	2022-02-08	W_Dalarna	POSITIVE	Omicron (BA.1) POSITIVE	18.6262	20.4309	27.3058
CVS165716CLIU	2022-01-29	Y_Västernorrland	NEGATIVE		Undetermined	Undetermined	29.6227
CVS165717CLIU	2022-02-08	U_Västmanland	POSITIVE	Omicron (BA.1) POSITIVE	22.0275	24.3262	31.1536
CVS165718CLIU	2022-02-08	S_Värmland	NEGATIVE		Undetermined	Undetermined	32.582
CVS165719CLIU	2022-01-27	U_Västmanland	NEGATIVE		Undetermined	Undetermined	30.1865
CVS165720CLIU	2022-02-08	F_Jönköping	NEGATIVE		Undetermined	Undetermined	31.4848
CVS165721CLIU	2022-02-01	W_Dalarna	POSITIVE	Omicron (BA.1) POSITIVE	23.7092	25.457	32.2605
CVS165722CLIU	2022-01-29	G_Kronoberg	POSITIVE	Omicron (BA.1) NEGATIVE	26.897	Undetermined	31.858
CVS165723CLIU	2022-01-27	S_Värmland	POSITIVE	Omicron (BA.1) POSITIVE	18.6828	19.8941	30.839
CVS165724CLIU	2022-02-03	G_Kronoberg	NEGATIVE		Undetermined	Undetermined	36.3844
CVS165725CLIU	2022-02-03	W_Dalarna	NEGATIVE		Undetermined	Undetermined	30.1523
CVS165726CLIU	2022-02-08	U_Västmanland	POSITIVE	Omicron (BA.1) POSITIVE	22.9903	24.8726	30.2951
CVS165727CLIU	2022-02-07	C_Uppsala	NEGATIVE		Undetermined	Undetermined	27.7358
CVS165728CLIU	2022-02-03	U_Västmanland	NEGATIVE		Undetermined	Undetermined	28.9273
CVS165729CLIU	2022-01-26	F_Jönköping	POSITIVE	Omicron (BA.1) POSITIVE	26.041	28.1512	31.8393
CVS165730CLIU	2022-02-03	X_Gävleborg	NEGATIVE		Undetermined	Undetermined	28.4521
CVS165731CLIU	2022-01-28	Y_Västernorrland	POSITIVE	Omicron (BA.1) POSITIVE	33.4724	37.0865	35.0439
CVS165732CLIU	2022-02-04	Y_Västernorrland	NEGATIVE		Undetermined	Undetermined	33.8803
CVS165733CLIU	2022-02-08	G_Kronoberg	POSITIVE	Omicron (BA.1) NEGATIVE	24.2275	Undetermined	32.7088
CVS165734CLIU	2022-01-28	C_Uppsala	POSITIVE	Omicron (BA.1) POSITIVE	16.4399	22.3001	26.7669
CVS165735CLIU	2022-01-29	C_Uppsala	POSITIVE	Omicron (BA.1) POSITIVE	20.8709	21.0019	25.5785
CVS165736CLIU	2022-02-10	Y_Västernorrland	NEGATIVE		Undetermined	Undetermined	29.9615
CVS165737CLIU	2022-02-02	U_Västmanland	NEGATIVE		Undetermined	Undetermined	34.2081
CVS165738CLIU	2022-02-19	AAA_ABC_Labs	NEGATIVE		Undetermined	Undetermined	31.0432
CVS165739CLIU	2022-02-22	Y_Västernorrland	NEGATIVE		Undetermined	Undetermined	32.6082
CVS165740CLIU	2022-02-01	G_Kronoberg	POSITIVE	Omicron (BA.1) NEGATIVE	26.9702	Undetermined	29.6222
CVS165741CLIU	2022-02-08	U_Västmanland	POSITIVE	Omicron (BA.1) POSITIVE	27.8366	29.996	29.6028
CVS165742CLIU	2022-01-26	C_Uppsala	POSITIVE	Omicron (BA.1) POSITIVE	33.4215	33.3329	28.7743
CVS165743CLIU	2022-01-30	C_Uppsala	NEGATIVE		Undetermined	Undetermined	25.7077
CVS165744CLIU	2022-01-27	C_Uppsala	NEGATIVE		Undetermined	Undetermined	27.7596
CVS165745CLIU	2022-01-29	X_Gävleborg	NEGATIVE		Undetermined	Undetermined	30.2619
CVS165746CLIU	2022-02-25	W_Dalarna	POSITIVE	Omicron (BA.1) NEGATIVE	30.8948	Undetermined	30.4796
CVS165747CLIU	2022-02-22	G_Kronoberg	POSITIVE	Omicron (BA.1) NEGATIVE	18.6221	Undetermined	26.693
CVS165748CLIU	2022-02-08	U_Västmanland	NEGATIVE		Undetermined	Undetermined	32.7301
CVS165749CLIU	2022-02-08	Y_Västernorrland	POSITIVE	Omicron (BA.1) POSITIVE	23.6414	25.9596	Undetermined
CVS165750CLIU	2022-02-02	W_Dalarna	POSITIVE	Omicron (BA.1) POSITIVE	27.8649	30.3816	33.0032
CVS165751CLIU	2022-03-03	S_Värmland	NEGATIVE		Undetermined	Undetermined	30.4981
CVS165752CLIU	2022-01-27	Z_Jämtland/Härjedalen	POSITIVE	Omicron (BA.1) NEGATIVE	21.0709	Undetermined	30.9253
CVS165753CLIU	2022-02-16	U_Västmanland	NEGATIVE		Undetermined	Undetermined	36.7175
CVS165754CLIU	2022-02-02	Z_Jämtland/Härjedalen	NEGATIVE		Undetermined	Undetermined	33.543
CVS165755CLIU	2022-02-05	G_Kronoberg	POSITIVE	Omicron (BA.1) POSITIVE	25.7992	27.8054	29.283
CVS165756CLIU	2022-01-29	F_Jönköping	POSITIVE	Omicron (BA.1) NEGATIVE	23.0857	Undetermined	34.868
CVS165757CLIU	2022-01-27	W_Dalarna	NEGATIVE		Undetermined	Undetermined	34.1214
CVS165758CLIU	2022-02-16	Z_Jämtland/Härjedalen	NEGATIVE		Undetermined	Undetermined	32.0696
CVS165759CLIU	2022-02-01	U_Västmanland	POSITIVE	Omicron (BA.1) NEGATIVE	33.898	Undetermined	33.5928
CVS165760CLIU	2022-02-17	S_Värmland	POSITIVE	Omicron (BA.1) POSITIVE	25.8426	27.968	35.4575
CVS165761CLIU	2022-02-04	S_Värmland	POSITIVE	Omicron (BA.1) POSITIVE	23.6086	25.5938	29.1522
CVS165762CLIU	2022-01-27	S_Värmland	POSITIVE	Omicron (BA.1) NEGATIVE	19.9153	Undetermined	31.2915
CVS165763CLIU	2022-02-02	F_Jönköping	NEGATIVE		Undetermined	Undetermined	27.7534
CVS165764CLIU	2022-02-02	S_Värmland	NEGATIVE		Undetermined	Undetermined	28.8682
CVS165765CLIU	2022-03-08	X_Gävleborg	NEGATIVE		Undetermined	Undetermined	31.9658
CVS165766CLIU	2022-01-28	S_Värmland	NEGATIVE		Undetermined	Undetermined	31.6074
CVS165767CLIU	2022-01-29	X_Gävleborg	NEGATIVE		Undetermined	Undetermined	27.8815
CVS165768CLIU	2022-02-15	U_Västmanland	NEGATIVE		Undetermined	Undetermined	29.6444
CVS165769CLIU	2022-02-17	U_Västmanland	POSITIVE	Omicron (BA.1) NEGATIVE	25.9622	Undetermined	32.5568
CVS165770CLIU	2022-02-19	Z_Jämtland/Härjedalen	POSITIVE	Omicron (BA.1) NEGATIVE	21.9139	Undetermined	30.7721
CVS165771CLIU	2022-01-28	S_Värmland	POSITIVE	Omicron (BA.1) NEGATIVE	19.7653	Undetermined	32.016
CVS165772CLIU	2022-02-16	Z_Jämtland/Härjedalen	NEGATIVE		Undetermined	Undetermined	37.4774
CVS165773CLIU	2022-02-01	C_Uppsala	NEGATIVE		Undetermined	Undetermined	27.497
CVS165774CLIU	2022-02-15	W_Dalarna	NEGATIVE		Undetermined	Undetermined	33.97
CVS165775CLIU	2022-01-28	F_Jönköping	NEGATIVE		Undetermined	Undetermined	32.9529
CVS165776CLIU	2022-03-03	U_Västmanland	POSITIVE	Omicron (BA.1) NEGATIVE	28.1629	Undetermined	29.4096
CVS165777CLIU	2022-01-30	S_Värmland	POSITIVE	Omicron (BA.1) NEGATIVE	19.7919	Undetermined	34.7873
CVS165778CLIU	2022-02-08	W_Dalarna	POSITIVE	Omicron (BA.1) NEGATIVE	26.4257	Undetermined	31.9935
CVS165779CLIU	2022-02-03	U_Västmanland	POSITIVE	Omicron (BA.1) POSITIVE	25.4492	29.1719	35.4811
CVS165780CLIU	2022-01-28	X_Gävleborg	POSITIVE	Omicron (BA.1) POSITIVE	21.6779	22.599	28.9992
CVS165781CLIU	2022-01-29	C_Uppsala	POSITIVE	Omicron (BA.1) POSITIVE	26.3949	27.3071	28.8007
CVS165782CLIU	2022-01-27	Y_Västernorrland	NEGATIVE		Undetermined	Undetermined	30.3303
CVS165783CLIU	2022-03-01	Z_Jämtland/Härjedalen	POSITIVE	Omicron (BA.1) NEGATIVE	31.1769	Undetermined	35.8082
CVS165784CLIU	2022-02-22	Y_Västernorrland	POSITIVE	Omicron (BA.1) POSITIVE	23.3594	24.8822	32.1652
CVS165785CLIU	2022-01-28	G_Kronoberg	NEGATIVE		Undetermined	Undetermined	29.021
CVS165786CLIU	2022-01-27	U_Västmanland	POSITIVE	Omicron (BA.1) NEGATIVE	19.9106	Undetermined	28.0397
CVS165787CLIU	2022-01-27	S_Värmland	POSITIVE	Omicron (BA.1) POSITIVE	28.7097	31.0278	33.5686
CVS165788CLIU	2022-02-02	F_Jönköping	POSITIVE	Omicron (BA.1) NEGATIVE	24.3671	Undetermined	32.7231
CVS165789CLIU	2022-02-01	F_Jönköping	NEGATIVE		Undetermined	Undetermined	29.0389
CVS165790CLIU	2022-02-03	C_Uppsala	POSITIVE	Omicron (BA.1) NEGATIVE	28.5961	Undetermined	27.9134
CVS165791CLIU	2022-01-29	S_Värmland	POSITIVE	Omicron (BA.1) POSITIVE	20.4529	22.3474	30.9894
CVS165792CLIU	2022-01-30	W_Dalarna	NEGATIVE		Undetermined	Undetermined	27.496
CVS165793CLIU	2022-02-03	X_Gävleborg	NEGATIVE		Undetermined	Undetermined	31.6115
CVS165794CLIU	2022-01-28	F_Jönköping	POSITIVE	Omicron (BA.1) POSITIVE	21.8527	25.0067	28.7331
CVS165795CLIU	2022-01-28	U_Västmanland	NEGATIVE		Undetermined	Undetermined	28.9416
CVS165796CLIU	2022-01-28	W_Dalarna	NEGATIVE		Undetermined	Undetermined	32.0304
CVS165797CLIU	2022-02-02	Z_Jämtland/Härjedalen	NEGATIVE		Undetermined	Undetermined	35.2422
CVS165798CLIU	2022-01-27	F_Jönköping	NEGATIVE		Undetermined	Undetermined	30.5306
CVS165799CLIU	2022-01-29	Y_Västernorrland	NEGATIVE		Undetermined	Undetermined	32.6723
CVS165800CLIU	2022-02-08	X_Gävleborg	POSITIVE	Omicron (BA.1) NEGATIVE	34.5674	Undetermined	32.3346
CVS165801CLIU	2022-02-09	X_Gävleborg	POSITIVE	Omicron (BA.1) POSITIVE	25.7297	28.8223	29.9032
CVS165802CLIU	2022-02-01	S_Värmland	NEGATIVE		Undetermined	Undetermined	28.2801
CVS165803CLIU	2022-01-27	X_Gävleborg	NEGATIVE		Undetermined	Undetermined	32.8757
CVS165804CLIU	2022-01-28	Z_Jämtland/Härjedalen	POSITIVE	Omicron (BA.1) NEGATIVE	25.1294	Undetermined	32.4909
CVS165805CLIU	2022-02-19	W_Dalarna	NEGATIVE		Undetermined	Undetermined	30.9675
CVS165806CLIU	2022-01-27	F_Jönköping	POSITIVE	Omicron (BA.1) NEGATIVE	29.0952	Undetermined	30.9973
CVS165807CLIU	2022-01-29	C_Uppsala	NEGATIVE		Undetermined	Undetermined	27.1981
CVS165808CLIU	2022-01-28	X_Gävleborg	POSITIVE	Omicron (BA.1) POSITIVE	34.1193	36.104	28.6638
CVS165809CLIU	2022-01-29	F_Jönköping	POSITIVE	Omicron (BA.1) NEGATIVE	19.1921	Undetermined	30.3847
CVS165810CLIU	2022-01-26	Y_Västernorrland	POSITIVE	Omicron (BA.1) POSITIVE	21.2917	23.9585	28.0861
CVS165811CLIU	2022-01-30	S_Värmland	POSITIVE	Omicron (BA.1) POSITIVE	26.6019	28.038	31.0697
CVS165812CLIU	2022-01-29	X_Gävleborg	POSITIVE	Omicron (BA.1) POSITIVE	26.9153	29.112	32.0487
CVS165813CLIU	2022-01-27	U_Västmanland	POSITIVE	Omicron (BA.1) NEGATIVE	25.4772	Undetermined	34.5371
CVS165814CLIU	2022-01-29	C_Uppsala	NEGATIVE		Undetermined	Undetermined	25.1663
CVS165815CLIU	2022-01-29	S_Värmland	NEGATIVE		Undetermined	Undetermined	28.1299
CVS165816CLIU	2022-02-02	G_Kronoberg	NEGATIVE		Undetermined	Undetermined	29.8796
CVS165817CLIU	2022-02-05	G_Kronoberg	NEGATIVE		Undetermined	Undetermined	30.9195
CVS165818CLIU	2022-03-05	U_Västmanland	NEGATIVE		Undetermined	Undetermined	35.3735
CVS165819CLIU	2022-02-08	U_Västmanland	NEGATIVE		Undetermined	Undetermined	30.5785
CVS165820CLIU	2022-01-27	X_Gävleborg	POSITIVE	Omicron (BA.1) POSITIVE	21.142	21.9338	29.5903
CVS165821CLIU	2022-02-01	W_Dalarna	NEGATIVE		Undetermined	Undetermined	28.7666
CVS165822CLIU	2022-02-10	G_Kronoberg	POSITIVE	Omicron (BA.1) NEGATIVE	20.1342	Undetermined	36.4406
CVS165823CLIU	2022-01-26	Z_Jämtland/Härjedalen	NEGATIVE		Undetermined	Undetermined	35.1786
CVS165824CLIU	2022-02-01	Y_Västernorrland	NEGATIVE		Undetermined	Undetermined	28.9739
CVS165825CLIU	2022-01-28	W_Dalarna	NEGATIVE		Undetermined	Undetermined	29.7193
CVS165826CLIU	2022-01-30	C_Uppsala	POSITIVE	Omicron (BA.1) POSITIVE	18.1701	21.8506	25.7139
CVS165827CLIU	2022-02-01	X_Gävleborg	POSITIVE	Omicron (BA.1) NEGATIVE	25.8813	Undetermined	27.1072
CVS165828CLIU	2022-02-17	X_Gävleborg	NEGATIVE		Undetermined	Undetermined	34.126
CVS165829CLIU	2022-02-03	X_Gävleborg	NEGATIVE		Undetermined	Undetermined	31.4745
CVS165830CLIU	2022-01-28	F_Jönköping	NEGATIVE		Undetermined	Undetermined	29.1728
CVS165831CLIU	2022-02-02	X_Gävleborg	NEGATIVE		Undetermined	Undetermined	31.9545
CVS165832CLIU	2022-02-05	Y_Västernorrland	POSITIVE	Omicron (BA.1) POSITIVE	31.425	33.2037	31.1938
CVS165833CLIU	2022-01-28	X_Gävleborg	POSITIVE	Omicron (BA.1) POSITIVE	28.1894	29.2517	29.0994
CVS165834CLIU	2022-02-22	Y_Västernorrland	POSITIVE	Omicron (BA.1) NEGATIVE	25.9977	Undetermined	28.5923
CVS165835CLIU	2022-02-03	W_Dalarna	POSITIVE	Omicron (BA.1) NEGATIVE	32.3588	Undetermined	29.557
CVS165836CLIU	2022-01-28	Z_Jämtland/Härjedalen	NEGATIVE		Undetermined	Undetermined	33.8487
CVS165837CLIU	2022-02-25	Z_Jämtland/Härjedalen	NEGATIVE		Undetermined	Undetermined	28.8682
CVS165838CLIU	2022-02-22	U_Västmanland	NEGATIVE		Undetermined	Undetermined	33.0649
CVS165839CLIU	2022-02-05	G_Kronoberg	NEGATIVE		Undetermined	Undetermined	32.3481
CVS165840CLIU	2022-01-28	Y_Västernorrland	POSITIVE	Omicron (BA.1) POSITIVE	27.6809	29.5965	33.0557
CVS165841CLIU	2022-02-08	W_Dalarna	POSITIVE	Omicron (BA.1) NEGATIVE	24.5116	Undetermined	33.2167
CVS165842CLIU	2022-02-04	X_Gävleborg	POSITIVE	Omicron (BA.1) NEGATIVE	21.3398	Undetermined	33.7662
CVS165843CLIU	2022-01-29	W_Dalarna	POSITIVE	Omicron (BA.1) POSITIVE	32.8741	34.5786	36.5404
CVS165844CLIU	2022-02-03	Z_Jämtland/Härjedalen	POSITIVE	Omicron (BA.1) NEGATIVE	22.161	Undetermined	30.9964
CVS165845CLIU	2022-02-23	W_Dalarna	NEGATIVE		Undetermined	Undetermined	36.8447
CVS165846CLIU	2022-02-03	W_Dalarna	POSITIVE	Omicron (BA.1) NEGATIVE	24.3795	Undetermined	34.2654
CVS165847CLIU	2022-02-05	W_Dalarna	NEGATIVE		Undetermined	Undetermined	33.7496
CVS165848CLIU	2022-02-03	Z_Jämtland/Härjedalen	NEGATIVE		Undetermined	Undetermined	33.382
CVS165849CLIU	2022-01-29	Y_Västernorrland	POSITIVE	Omicron (BA.1) POSITIVE	24.4838	25.8602	26.5475
CVS165850CLIU	2022-01-26	F_Jönköping	POSITIVE	Omicron (BA.1) POSITIVE	26.5167	30.9515	36.7223
CVS165851CLIU	2022-01-28	X_Gävleborg	NEGATIVE		Undetermined	Undetermined	31.2819
CVS165852CLIU	2022-02-09	Z_Jämtland/Härjedalen	NEGATIVE		Undetermined	Undetermined	36.0545
CVS165853CLIU	2022-02-03	U_Västmanland	NEGATIVE		Undetermined	Undetermined	29.4432
CVS165854CLIU	2022-02-05	S_Värmland	NEGATIVE		Undetermined	Undetermined	30.9644
CVS165855CLIU	2022-02-03	C_Uppsala	POSITIVE	Omicron (BA.1) NEGATIVE	22.8195	Undetermined	26.0111
CVS165856CLIU	2022-02-23	W_Dalarna	NEGATIVE		Undetermined	Undetermined	30.7933
CVS165857CLIU	2022-02-03	W_Dalarna	POSITIVE	Omicron (BA.1) NEGATIVE	24.1793	Undetermined	31.9997
CVS165858CLIU	2022-02-10	U_Västmanland	POSITIVE	Omicron (BA.1) NEGATIVE	22.0008	Undetermined	35.1022
CVS165859CLIU	2022-01-28	X_Gävleborg	NEGATIVE		Undetermined	Undetermined	36.0441
CVS165860CLIU	2022-02-02	W_Dalarna	NEGATIVE		Undetermined	Undetermined	27.4653
CVS165861CLIU	2022-02-08	Y_Västernorrland	POSITIVE	Omicron (BA.1) NEGATIVE	21.2015	Undetermined	29.2368
CVS165862CLIU	2022-02-23	W_Dalarna	POSITIVE	Omicron (BA.1) NEGATIVE	25.3583	Undetermined	31.4168
CVS165863CLIU	2022-02-02	F_Jönköping	NEGATIVE		Undetermined	Undetermined	32.8541
CVS165864CLIU	2022-01-29	Y_Västernorrland	NEGATIVE		Undetermined	Undetermined	31.3713
CVS165865CLIU	2022-02-04	W_Dalarna	POSITIVE	Omicron (BA.1) POSITIVE	28.6936	31.7562	35.8283
CVS165866CLIU	2022-02-01	X_Gävleborg	POSITIVE	Omicron (BA.1) POSITIVE	31.1211	33.1995	35.3208
CVS165867CLIU	2022-01-28	X_Gävleborg	POSITIVE	Omicron (BA.1) POSITIVE	26.4709	31.8271	29.4565
CVS165868CLIU	2022-02-01	F_Jönköping	POSITIVE	Omicron (BA.1) NEGATIVE	19.5151	Undetermined	26.2966
CVS165869CLIU	2022-02-04	C_Uppsala	POSITIVE	Omicron (BA.1) NEGATIVE	26.4932	Undetermined	27.2923
CVS165870CLIU	2022-02-01	S_Värmland	POSITIVE	Omicron (BA.1) POSITIVE	20.7468	28.0285	33.9939
CVS165871CLIU	2022-02-04	X_Gävleborg	NEGATIVE		Undetermined	Undetermined	30.0878
CVS165872CLIU	2022-02-03	W_Dalarna	POSITIVE	Omicron (BA.1) POSITIVE	21.696	22.4841	30.8139
CVS165873CLIU	2022-01-28	W_Dalarna	NEGATIVE		Undetermined	Undetermined	31.222
CVS165874CLIU	2022-01-27	S_Värmland	POSITIVE	Omicron (BA.1) POSITIVE	26.9197	30.6051	29.6625
CVS165875CLIU	2022-01-29	G_Kronoberg	NEGATIVE		Undetermined	Undetermined	31.9188
CVS165876CLIU	2022-02-01	Y_Västernorrland	POSITIVE	Omicron (BA.1) POSITIVE	25.9053	27.9807	31.8973
CVS165877CLIU	2022-01-27	C_Uppsala	NEGATIVE		Undetermined	Undetermined	29.2084
CVS165878CLIU	2022-01-27	Z_Jämtland/Härjedalen	NEGATIVE		Undetermined	Undetermined	33.6446
CVS165879CLIU	2022-02-09	G_Kronoberg	POSITIVE	Omicron (BA.1) NEGATIVE	21.6333	Undetermined	33.6564
CVS165880CLIU	2022-01-28	U_Västmanland	POSITIVE	Omicron (BA.1) POSITIVE	26.5535	28.2966	34.7855
CVS165881CLIU	2022-02-01	S_Värmland	POSITIVE	Omicron (BA.1) NEGATIVE	20.0448	Undetermined	29.5369
CVS165882CLIU	2022-02-03	F_Jönköping	NEGATIVE		Undetermined	Undetermined	28.8531
CVS165883CLIU	2022-01-26	F_Jönköping	NEGATIVE		Undetermined	Undetermined	32.5949
CVS165884CLIU	2022-02-04	G_Kronoberg	NEGATIVE		Undetermined	Undetermined	34.028
CVS165885CLIU	2022-02-08	G_Kronoberg	POSITIVE	Omicron (BA.1) POSITIVE	26.2396	28.5648	34.3418
CVS165886CLIU	2022-02-15	X_Gävleborg	NEGATIVE		Undetermined	Undetermined	31.9671
CVS165887CLIU	2022-01-27	S_Värmland	POSITIVE	Omicron (BA.1) POSITIVE	29.2243	32.7586	29.8704
CVS165888CLIU	2022-01-28	Y_Västernorrland	NEGATIVE		Undetermined	Undetermined	34.4616
CVS165889CLIU	2022-02-02	S_Värmland	NEGATIVE		Undetermined	Undetermined	33.8131
CVS165890CLIU	2022-01-27	G_Kronoberg	POSITIVE	Omicron (BA.1) NEGATIVE	23.4399	Undetermined	32.1503
CVS165891CLIU	2022-01-29	W_Dalarna	POSITIVE	Omicron (BA.1) POSITIVE	25.319	27.0689	29.5298
CVS165892CLIU	2022-02-02	U_Västmanland	NEGATIVE		Undetermined	Undetermined	32.736
CVS165893CLIU	2022-01-28	X_Gävleborg	NEGATIVE		Undetermined	Undetermined	31.0995
CVS165894CLIU	2022-02-01	U_Västmanland	NEGATIVE		Undetermined	Undetermined	31.5836
CVS165895CLIU	2022-02-04	X_Gävleborg	NEGATIVE		Undetermined	Undetermined	31.9712
CVS165896CLIU	2022-02-01	W_Dalarna	NEGATIVE		Undetermined	Undetermined	31.1273
CVS165897CLIU	2022-02-02	S_Värmland	POSITIVE	Omicron (BA.1) NEGATIVE	32.7033	Undetermined	32.9683
CVS165898CLIU	2022-01-29	X_Gävleborg	POSITIVE	Omicron (BA.1) POSITIVE	20.3999	22.3712	29.987
CVS165899CLIU	2022-01-29	C_Uppsala	POSITIVE	Omicron (BA.1) POSITIVE	26.7844	27.1671	28.4076
CVS165900CLIU	2022-02-02	U_Västmanland	NEGATIVE		Undetermined	Undetermined	33.612
CVS165901CLIU	2022-01-29	G_Kronoberg	NEGATIVE		Undetermined	Undetermined	26.5648
CVS165902CLIU	2022-01-27	F_Jönköping	POSITIVE	Omicron (BA.1) NEGATIVE	25.0161	Undetermined	30.5354
CVS165903CLIU	2022-01-27	U_Västmanland	NEGATIVE		Undetermined	Undetermined	30.1778
CVS165904CLIU	2022-01-27	U_Västmanland	POSITIVE	Omicron (BA.1) POSITIVE	22.4544	23.4322	33.0606
CVS165905CLIU	2022-02-16	Z_Jämtland/Härjedalen	NEGATIVE		Undetermined	Undetermined	29.3758
CVS165906CLIU	2022-01-27	U_Västmanland	POSITIVE	Omicron (BA.1) POSITIVE	19.3647	20.4688	29.3936
CVS165907CLIU	2022-01-30	S_Värmland	NEGATIVE		Undetermined	Undetermined	39.5746
CVS165908CLIU	2022-01-28	S_Värmland	NEGATIVE		Undetermined	Undetermined	31.8865
CVS165909CLIU	2022-02-05	W_Dalarna	NEGATIVE		Undetermined	Undetermined	31.4737
CVS165910CLIU	2022-02-05	G_Kronoberg	POSITIVE	Omicron (BA.1) NEGATIVE	19.0376	Undetermined	33.1189
CVS165911CLIU	2022-02-02	Z_Jämtland/Härjedalen	POSITIVE	Omicron (BA.1) NEGATIVE	24.1824	Undetermined	30.022
CVS165912CLIU	2022-02-03	F_Jönköping	POSITIVE	Omicron (BA.1) NEGATIVE	19.6124	Undetermined	32.4407
CVS165913CLIU	2022-01-27	C_Uppsala	POSITIVE	Omicron (BA.1) NEGATIVE	23.6988	Undetermined	28.9495
CVS165914CLIU	2022-02-01	W_Dalarna	NEGATIVE		Undetermined	Undetermined	32.4857
CVS165915CLIU	2022-01-27	S_Värmland	NEGATIVE		Undetermined	Undetermined	28.8675
CVS165916CLIU	2022-01-28	W_Dalarna	NEGATIVE		Undetermined	Undetermined	29.3915
CVS165917CLIU	2022-02-02	G_Kronoberg	POSITIVE	Omicron (BA.1) POSITIVE	23.7461	26.5722	34.8734
CVS165918CLIU	2022-01-28	F_Jönköping	POSITIVE	Omicron (BA.1) POSITIVE	29.2889	30.7032	29.9313
CVS165919CLIU	2022-01-27	Y_Västernorrland	POSITIVE	Omicron (BA.1) NEGATIVE	18.6508	Undetermined	32.3255
CVS165920CLIU	2022-01-27	W_Dalarna	NEGATIVE		Undetermined	Undetermined	28.2279
CVS165921CLIU	2022-02-11	Z_Jämtland/Härjedalen	NEGATIVE		Undetermined	Undetermined	33.9221
CVS165922CLIU	2022-01-30	C_Uppsala	NEGATIVE		Undetermined	Undetermined	25.9687
CVS165923CLIU	2022-02-04	X_Gävleborg	NEGATIVE		Undetermined	Undetermined	32.2985
CVS165924CLIU	2022-02-01	G_Kronoberg	POSITIVE	Omicron (BA.1) POSITIVE	23.1319	24.9827	31.9696
CVS165925CLIU	2022-02-11	G_Kronoberg	POSITIVE	Omicron (BA.1) NEGATIVE	25.67	Undetermined	31.3734
CVS165926CLIU	2022-02-03	W_Dalarna	POSITIVE	Omicron (BA.1) NEGATIVE	22.5732	Undetermined	29.4085
CVS165927CLIU	2022-01-28	X_Gävleborg	POSITIVE	Omicron (BA.1) NEGATIVE	23.6687	Undetermined	29.2367
CVS165928CLIU	2022-01-29	Z_Jämtland/Härjedalen	NEGATIVE		Undetermined	Undetermined	30.2281
CVS165929CLIU	2022-01-26	F_Jönköping	NEGATIVE		Undetermined	Undetermined	33.1351
CVS165930CLIU	2022-02-03	S_Värmland	NEGATIVE		Undetermined	Undetermined	31.3835
CVS165931CLIU	2022-01-29	C_Uppsala	NEGATIVE		Undetermined	Undetermined	28.1765
CVS165932CLIU	2022-03-01	Y_Västernorrland	POSITIVE	Omicron (BA.1) NEGATIVE	22.3177	Undetermined	32.3859
CVS165933CLIU	2022-02-08	W_Dalarna	POSITIVE	Omicron (BA.1) NEGATIVE	28.1839	Undetermined	27.9744
CVS165934CLIU	2022-02-25	U_Västmanland	POSITIVE	Omicron (BA.1) NEGATIVE	19.9626	Undetermined	32.0371
CVS165935CLIU	2022-02-01	G_Kronoberg	POSITIVE	Omicron (BA.1) NEGATIVE	22.2936	Undetermined	32.3708
CVS165936CLIU	2022-03-05	U_Västmanland	NEGATIVE		Undetermined	Undetermined	32.3404
CVS165937CLIU	2022-01-30	U_Västmanland	POSITIVE	Omicron (BA.1) NEGATIVE	24.1408	Undetermined	31.3901
CVS165938CLIU	2022-01-28	S_Värmland	POSITIVE	Omicron (BA.1) POSITIVE	23.8147	26.0204	30.2429
CVS165939CLIU	2022-02-03	G_Kronoberg	POSITIVE	Omicron (BA.1) NEGATIVE	22.1391	Undetermined	28.9464
CVS165940CLIU	2022-01-29	F_Jönköping	POSITIVE	Omicron (BA.1) POSITIVE	20.4531	21.3593	27.1256
CVS165941CLIU	2022-02-01	X_Gävleborg	POSITIVE	Omicron (BA.1) POSITIVE	21.4965	23.6295	30.1379
CVS165942CLIU	2022-02-03	U_Västmanland	NEGATIVE		Undetermined	Undetermined	36.7644
CVS165943CLIU	2022-01-28	U_Västmanland	POSITIVE	Omicron (BA.1) POSITIVE	30.6173	32.648	30.9221
CVS165944CLIU	2022-02-01	G_Kronoberg	POSITIVE	Omicron (BA.1) NEGATIVE	17.5241	Undetermined	30.6315
CVS165945CLIU	2022-02-01	Z_Jämtland/Härjedalen	NEGATIVE		Undetermined	Undetermined	33.2262
CVS165946CLIU	2022-01-30	C_Uppsala	NEGATIVE		Undetermined	Undetermined	25.846
CVS165947CLIU	2022-01-30	Z_Jämtland/Härjedalen	NEGATIVE		Undetermined	Undetermined	35.3574
CVS165948CLIU	2022-02-05	W_Dalarna	NEGATIVE		Undetermined	Undetermined	30.9885
CVS165949CLIU	2022-02-02	W_Dalarna	POSITIVE	Omicron (BA.1) POSITIVE	20.944	22.8874	33.4633
CVS165950CLIU	2022-02-15	W_Dalarna	POSITIVE	Omicron (BA.1) NEGATIVE	32.7432	Undetermined	24.3546
CVS165951CLIU	2022-02-04	W_Dalarna	POSITIVE	Omicron (BA.1) NEGATIVE	24.736	Undetermined	29.6013
CVS165952CLIU	2022-02-08	Z_Jämtland/Härjedalen	POSITIVE	Omicron (BA.1) POSITIVE	32.6728	35.5015	33.207
CVS165953CLIU	2022-01-27	U_Västmanland	POSITIVE	Omicron (BA.1) NEGATIVE	32.4092	Undetermined	33.8119
CVS165954CLIU	2022-01-28	W_Dalarna	NEGATIVE		Undetermined	Undetermined	29.5736
CVS165955CLIU	2022-02-03	U_Västmanland	NEGATIVE		Undetermined	Undetermined	35.1131
CVS165956CLIU	2022-02-02	G_Kronoberg	NEGATIVE		Undetermined	Undetermined	30.1879
CVS165957CLIU	2022-01-29	Z_Jämtland/Härjedalen	NEGATIVE		Undetermined	Undetermined	27.7633
CVS165958CLIU	2022-02-02	F_Jönköping	POSITIVE	Omicron (BA.1) NEGATIVE	24.1363	Undetermined	30.9234
CVS165959CLIU	2022-01-29	C_Uppsala	NEGATIVE		Undetermined	Undetermined	25.8378
CVS165960CLIU	2022-02-22	S_Värmland	NEGATIVE		Undetermined	Undetermined	33.0054
CVS165961CLIU	2022-01-27	Y_Västernorrland	NEGATIVE		Undetermined	Undetermined	32.0239
CVS165962CLIU	2022-01-27	X_Gävleborg	NEGATIVE		Undetermined	Undetermined	30.4794
CVS165963CLIU	2022-01-27	F_Jönköping	POSITIVE	Omicron (BA.1) NEGATIVE	21.2014	Undetermined	28.9626
CVS165964CLIU	2022-01-28	W_Dalarna	POSITIVE	Omicron (BA.1) NEGATIVE	25.1206	Undetermined	30.5659
CVS165965CLIU	2022-01-29	Y_Västernorrland	NEGATIVE		Undetermined	Undetermined	28.9536
CVS165966CLIU	2022-02-05	U_Västmanland	POSITIVE	Omicron (BA.1) NEGATIVE	21.5389	Undetermined	32.3998
CVS165967CLIU	2022-02-01	U_Västmanland	POSITIVE	Omicron (BA.1) NEGATIVE	25.116	Undetermined	30.9151
CVS165968CLIU	2022-02-02	G_Kronoberg	POSITIVE	Omicron (BA.1) NEGATIVE	25.5965	Undetermined	30.2067
CVS165969CLIU	2022-01-27	U_Västmanland	POSITIVE	Omicron (BA.1) POSITIVE	14.3199	15.7574	28.971
CVS165970CLIU	2022-02-01	F_Jönköping	NEGATIVE		Undetermined	Undetermined	29.7356
CVS165971CLIU	2022-03-03	U_Västmanland	NEGATIVE		Undetermined	Undetermined	31.3745
CVS165972CLIU	2022-01-29	Y_Västernorrland	POSITIVE	Omicron (BA.1) POSITIVE	28.9641	31.6685	30.468
CVS165973CLIU	2022-02-12	U_Västmanland	POSITIVE	Omicron (BA.1) NEGATIVE	22.7107	Undetermined	28.0493
CVS165974CLIU	2022-01-28	X_Gävleborg	NEGATIVE		Undetermined	Undetermined	31.4699
CVS165975CLIU	2022-01-28	F_Jönköping	POSITIVE	Omicron (BA.1) NEGATIVE	28.773	Undetermined	34.4013
CVS165976CLIU	2022-01-29	C_Uppsala	NEGATIVE		Undetermined	Undetermined	25.6477
CVS165977CLIU	2022-02-03	W_Dalarna	POSITIVE	Omicron (BA.1) NEGATIVE	26.3288	Undetermined	29.4087
CVS165978CLIU	2022-01-26	C_Uppsala	NEGATIVE		Undetermined	Undetermined	29.7724
CVS165979CLIU	2022-02-01	U_Västmanland	POSITIVE	Omicron (BA.1) POSITIVE	23.0635	24.0322	28.2134
CVS165980CLIU	2022-02-08	F_Jönköping	POSITIVE	Omicron (BA.1) NEGATIVE	21.3462	Undetermined	31.2384
CVS165981CLIU	2022-02-09	Y_Västernorrland	NEGATIVE		Undetermined	Undetermined	31.3831
CVS165982CLIU	2022-01-27	W_Dalarna	POSITIVE	Omicron (BA.1) POSITIVE	28.8254	31.7961	36.9323
CVS165983CLIU	2022-01-27	U_Västmanland	NEGATIVE		Undetermined	Undetermined	28.6977
CVS165984CLIU	2022-01-27	U_Västmanland	POSITIVE	Omicron (BA.1) POSITIVE	23.4273	25.5483	28.7619
CVS165985CLIU	2022-01-30	U_Västmanland	POSITIVE	Omicron (BA.1) NEGATIVE	21.2039	Undetermined	29.6074
CVS165986CLIU	2022-01-29	Y_Västernorrland	POSITIVE	Omicron (BA.1) POSITIVE	23.542	25.5128	30.5226
CVS165987CLIU	2022-02-01	S_Värmland	POSITIVE	Omicron (BA.1) NEGATIVE	33.4009	Undetermined	31.0463
CVS165988CLIU	2022-01-27	U_Västmanland	NEGATIVE		Undetermined	Undetermined	27.3291
CVS165989CLIU	2022-02-12	U_Västmanland	NEGATIVE		Undetermined	Undetermined	34.7058
CVS165990CLIU	2022-02-02	G_Kronoberg	POSITIVE	Omicron (BA.1) NEGATIVE	24.9409	Undetermined	32.1962
CVS165991CLIU	2022-02-03	U_Västmanland	NEGATIVE		Undetermined	Undetermined	31.2974
CVS165992CLIU	2022-01-31	AAA_ABC_Labs	NEGATIVE		Undetermined	Undetermined	32.2179
CVS165993CLIU	2022-02-01	X_Gävleborg	NEGATIVE		Undetermined	Undetermined	29.9375
CVS165994CLIU	2022-02-02	U_Västmanland	NEGATIVE		Undetermined	Undetermined	30.0737
CVS165995CLIU	2022-02-03	W_Dalarna	POSITIVE	Omicron (BA.1) NEGATIVE	34.6039	Undetermined	30.0255
CVS165996CLIU	2022-02-15	Y_Västernorrland	POSITIVE	Omicron (BA.1) POSITIVE	32.0473	34.3603	30.759
CVS165997CLIU	2022-01-29	G_Kronoberg	POSITIVE	Omicron (BA.1) NEGATIVE	25.9795	Undetermined	36.6551
CVS165998CLIU	2022-02-02	W_Dalarna	NEGATIVE		Undetermined	Undetermined	31.7469
CVS165999CLIU	2022-02-01	S_Värmland	NEGATIVE		Undetermined	Undetermined	32.3537
CVS166000CLIU	2022-02-09	S_Värmland	POSITIVE	Omicron (BA.1) NEGATIVE	21.9407	Undetermined	28.7808
CVS166001CLIU	2022-02-05	U_Västmanland	NEGATIVE		Undetermined	Undetermined	34.0128
CVS166002CLIU	2022-01-27	G_Kronoberg	POSITIVE	Omicron (BA.1) POSITIVE	23.9143	25.8072	30.4867
CVS166003CLIU	2022-02-03	U_Västmanland	NEGATIVE		Undetermined	Undetermined	30.1778
CVS166004CLIU	2022-02-01	G_Kronoberg	POSITIVE	Omicron (BA.1) POSITIVE	29.6923	32.1799	30.9446
CVS166005CLIU	2022-01-26	F_Jönköping	NEGATIVE		Undetermined	Undetermined	30.3361
CVS166006CLIU	2022-01-29	X_Gävleborg	POSITIVE	Omicron (BA.1) POSITIVE	27.5818	29.7935	31.4489
CVS166007CLIU	2022-02-07	C_Uppsala	POSITIVE	Omicron (BA.1) POSITIVE	29.8215	32.3119	32.8336
CVS166008CLIU	2022-02-08	U_Västmanland	NEGATIVE		Undetermined	Undetermined	34.4276
CVS166009CLIU	2022-02-03	F_Jönköping	POSITIVE	Omicron (BA.1) NEGATIVE	21.2662	Undetermined	28.2279
CVS166010CLIU	2022-01-27	G_Kronoberg	NEGATIVE		Undetermined	Undetermined	31.778
CVS166011CLIU	2022-02-01	F_Jönköping	POSITIVE	Omicron (BA.1) NEGATIVE	23.9831	Undetermined	29.8631
CVS166012CLIU	2022-02-02	G_Kronoberg	POSITIVE	Omicron (BA.1) NEGATIVE	29.4968	Undetermined	30.1274
CVS166013CLIU	2022-02-03	S_Värmland	POSITIVE	Omicron (BA.1) POSITIVE	29.4099	33.3175	33.9485
CVS166014CLIU	2022-02-02	W_Dalarna	POSITIVE	Omicron (BA.1) POSITIVE	23.8026	25.2175	31.8696
CVS166015CLIU	2022-01-29	G_Kronoberg	NEGATIVE		Undetermined	Undetermined	31.9575
CVS166016CLIU	2022-01-28	S_Värmland	NEGATIVE		Undetermined	Undetermined	34.2789
CVS166017CLIU	2022-01-28	G_Kronoberg	NEGATIVE		Undetermined	Undetermined	28.4784
CVS166018CLIU	2022-02-08	U_Västmanland	POSITIVE	Omicron (BA.1) POSITIVE	29.2358	31.7199	31.7483
CVS166019CLIU	2022-01-27	U_Västmanland	NEGATIVE		Undetermined	Undetermined	30.6065
CVS166020CLIU	2022-02-04	F_Jönköping	NEGATIVE		Undetermined	Undetermined	32.662
CVS166021CLIU	2022-01-26	Y_Västernorrland	NEGATIVE		Undetermined	Undetermined	31.5347
CVS166022CLIU	2022-02-01	Y_Västernorrland	NEGATIVE		Undetermined	Undetermined	32.6229
CVS166023CLIU	2022-01-27	G_Kronoberg	POSITIVE	Omicron (BA.1) NEGATIVE	27.7345	Undetermined	31.1805
CVS166024CLIU	2022-01-28	Y_Västernorrland	NEGATIVE		Undetermined	Undetermined	26.8025
CVS166025CLIU	2022-02-03	W_Dalarna	POSITIVE	Omicron (BA.1) POSITIVE	24.8459	25.7645	33.4587
CVS166026CLIU	2022-02-02	W_Dalarna	POSITIVE	Omicron (BA.1) NEGATIVE	24.9764	Undetermined	32.9308
CVS166027CLIU	2022-02-02	C_Uppsala	POSITIVE	Omicron (BA.1) NEGATIVE	24.6925	Undetermined	26.7485
CVS166028CLIU	2022-02-04	U_Västmanland	POSITIVE	Omicron (BA.1) NEGATIVE	22.3993	Undetermined	30.4663
CVS166029CLIU	2022-01-28	G_Kronoberg	POSITIVE	Omicron (BA.1) POSITIVE	33.7147	35.4623	29.1446
CVS166030CLIU	2022-02-04	Y_Västernorrland	POSITIVE	Omicron (BA.1) NEGATIVE	20.2439	Undetermined	31.1722
CVS166031CLIU	2022-01-27	G_Kronoberg	POSITIVE	Omicron (BA.1) POSITIVE	29.6913	30.56	30.271
CVS166032CLIU	2022-02-22	S_Värmland	NEGATIVE		Undetermined	Undetermined	31.0062
CVS166033CLIU	2022-02-09	X_Gävleborg	NEGATIVE		Undetermined	Undetermined	34.5423
CVS166034CLIU	2022-03-01	U_Västmanland	POSITIVE	Omicron (BA.1) NEGATIVE	28.7017	Undetermined	33.8915
CVS166035CLIU	2022-01-29	X_Gävleborg	NEGATIVE		Undetermined	Undetermined	29.1585
CVS166036CLIU	2022-01-30	X_Gävleborg	POSITIVE	Omicron (BA.1) NEGATIVE	25.3994	Undetermined	29.9108
CVS166037CLIU	2022-01-27	U_Västmanland	NEGATIVE		Undetermined	Undetermined	32.0492
CVS166038CLIU	2022-02-02	U_Västmanland	NEGATIVE		Undetermined	Undetermined	33.7567
CVS166039CLIU	2022-01-29	U_Västmanland	POSITIVE	Omicron (BA.1) NEGATIVE	24.9311	Undetermined	32.6447
CVS166040CLIU	2022-02-10	X_Gävleborg	NEGATIVE		Undetermined	Undetermined	30.0732
CVS166041CLIU	2022-01-29	S_Värmland	NEGATIVE		Undetermined	Undetermined	33.5475
CVS166042CLIU	2022-02-05	G_Kronoberg	NEGATIVE		Undetermined	Undetermined	32.4582
CVS166043CLIU	2022-02-15	S_Värmland	POSITIVE	Omicron (BA.1) NEGATIVE	25.8148	Undetermined	33.1585
CVS166044CLIU	2022-01-27	Z_Jämtland/Härjedalen	NEGATIVE		Undetermined	Undetermined	30.5561
CVS166045CLIU	2022-01-30	U_Västmanland	POSITIVE	Omicron (BA.1) POSITIVE	30.4111	30.9829	33.0217
CVS166046CLIU	2022-02-03	W_Dalarna	POSITIVE	Omicron (BA.1) POSITIVE	31.0651	32.7117	34.6821
CVS166047CLIU	2022-01-26	C_Uppsala	POSITIVE	Omicron (BA.1) POSITIVE	19.9059	20.937	28.8497
CVS166048CLIU	2022-02-01	W_Dalarna	POSITIVE	Omicron (BA.1) NEGATIVE	30.4935	Undetermined	31.6105
CVS166049CLIU	2022-02-19	X_Gävleborg	POSITIVE	Omicron (BA.1) NEGATIVE	27.3032	Undetermined	31.8209
CVS166050CLIU	2022-02-04	W_Dalarna	NEGATIVE		Undetermined	Undetermined	35.0792
CVS166051CLIU	2022-01-29	X_Gävleborg	POSITIVE	Omicron (BA.1) NEGATIVE	20.7434	Undetermined	32.0212
CVS166052CLIU	2022-02-18	S_Värmland	POSITIVE	Omicron (BA.1) POSITIVE	30.1119	34.3757	31.7648
CVS166053CLIU	2022-02-01	W_Dalarna	NEGATIVE		Undetermined	Undetermined	31.4702
CVS166054CLIU	2022-02-18	S_Värmland	NEGATIVE		Undetermined	Undetermined	31.0624
CVS166055CLIU	2022-02-01	X_Gävleborg	POSITIVE	Omicron (BA.1) POSITIVE	23.215	25.4205	27.2861
CVS166056CLIU	2022-01-28	F_Jönköping	POSITIVE	Omicron (BA.1) NEGATIVE	18.3708	Undetermined	30.8326
CVS166057CLIU	2022-01-30	U_Västmanland	NEGATIVE		Undetermined	Undetermined	32.7942
CVS166058CLIU	2022-02-22	W_Dalarna	POSITIVE	Omicron (BA.1) NEGATIVE	23.596	Undetermined	38.4136
CVS166059CLIU	2022-02-03	X_Gävleborg	POSITIVE	Omicron (BA.1) POSITIVE	28.2828	31.1136	35.7567
CVS166060CLIU	2022-02-05	U_Västmanland	NEGATIVE		Undetermined	Undetermined	30.6588
CVS166061CLIU	2022-02-03	U_Västmanland	POSITIVE	Omicron (BA.1) POSITIVE	20.2016	22.3211	31.1074
CVS166062CLIU	2022-01-28	G_Kronoberg	NEGATIVE		Undetermined	Undetermined	31.4018
CVS166063CLIU	2022-01-26	Z_Jämtland/Härjedalen	NEGATIVE		Undetermined	Undetermined	35.7706
CVS166064CLIU	2022-01-26	Z_Jämtland/Härjedalen	POSITIVE	Omicron (BA.1) NEGATIVE	22.9775	Undetermined	32.0652
CVS166065CLIU	2022-02-22	S_Värmland	NEGATIVE		Undetermined	Undetermined	32.3574
CVS166066CLIU	2022-02-04	S_Värmland	NEGATIVE		Undetermined	Undetermined	27.4751
CVS166067CLIU	2022-02-25	Y_Västernorrland	NEGATIVE		Undetermined	Undetermined	32.062
CVS166068CLIU	2022-02-08	C_Uppsala	NEGATIVE		Undetermined	Undetermined	29.627
CVS166069CLIU	2022-01-29	G_Kronoberg	NEGATIVE		Undetermined	Undetermined	33.1328
CVS166070CLIU	2022-02-09	X_Gävleborg	NEGATIVE		Undetermined	Undetermined	28.4415
CVS166071CLIU	2022-01-28	W_Dalarna	NEGATIVE		Undetermined	Undetermined	31.7158
CVS166072CLIU	2022-02-02	G_Kronoberg	NEGATIVE		Undetermined	Undetermined	30.5213
CVS166073CLIU	2022-03-03	F_Jönköping	POSITIVE	Omicron (BA.1) NEGATIVE	22.7409	Undetermined	31.5222
CVS166074CLIU	2022-02-09	W_Dalarna	POSITIVE	Omicron (BA.1) POSITIVE	20.5532	21.1444	35.2704
CVS166075CLIU	2022-02-07	S_Värmland	POSITIVE	Omicron (BA.1) NEGATIVE	23.5713	Undetermined	30.6857
CVS166076CLIU	2022-02-10	S_Värmland	POSITIVE	Omicron (BA.1) NEGATIVE	22.0357	Undetermined	28.7815
CVS166077CLIU	2022-03-01	U_Västmanland	POSITIVE	Omicron (BA.1) NEGATIVE	24.4061	Undetermined	31.0679
CVS166078CLIU	2022-02-02	F_Jönköping	NEGATIVE		Undetermined	Undetermined	27.5815
CVS166079CLIU	2022-02-01	U_Västmanland	NEGATIVE		Undetermined	Undetermined	29.2147
CVS166080CLIU	2022-02-01	Y_Västernorrland	POSITIVE	Omicron (BA.1) NEGATIVE	22.107	Undetermined	33.9377
CVS166081CLIU	2022-02-18	Y_Västernorrland	NEGATIVE		Undetermined	Undetermined	34.4794
CVS166082CLIU	2022-02-02	G_Kronoberg	POSITIVE	Omicron (BA.1) NEGATIVE	29.9699	Undetermined	32.3485
CVS166083CLIU	2022-01-29	Z_Jämtland/Härjedalen	POSITIVE	Omicron (BA.1) POSITIVE	30.8327	32.803	33.2831
CVS166084CLIU	2022-01-27	W_Dalarna	NEGATIVE		Undetermined	Undetermined	30.3014
CVS166085CLIU	2022-02-10	U_Västmanland	POSITIVE	Omicron (BA.1) NEGATIVE	24.7127	Undetermined	30.2372
CVS166086CLIU	2022-01-26	Z_Jämtland/Härjedalen	NEGATIVE		Undetermined	Undetermined	39.7951
CVS166087CLIU	2022-01-27	W_Dalarna	NEGATIVE		Undetermined	Undetermined	34.8105
CVS166088CLIU	2022-01-28	X_Gävleborg	NEGATIVE		Undetermined	Undetermined	30.9031
CVS166089CLIU	2022-02-03	U_Västmanland	POSITIVE	Omicron (BA.1) POSITIVE	30.6997	33.4593	31.0957
CVS166090CLIU	2022-01-29	U_Västmanland	POSITIVE	Omicron (BA.1) NEGATIVE	19.328	Undetermined	27.0181
CVS166091CLIU	2022-02-01	G_Kronoberg	POSITIVE	Omicron (BA.1) POSITIVE	21.6368	24.0522	29.9154
CVS166092CLIU	2022-02-07	AAA_ABC_Labs	NEGATIVE		Undetermined	Undetermined	32.1202
CVS166093CLIU	2022-01-29	U_Västmanland	NEGATIVE		Undetermined	Undetermined	31.3476
CVS166094CLIU	2022-01-27	Z_Jämtland/Härjedalen	NEGATIVE		Undetermined	Undetermined	34.4907
CVS166095CLIU	2022-01-29	U_Västmanland	NEGATIVE		Undetermined	Undetermined	31.4844
CVS166096CLIU	2022-01-28	Z_Jämtland/Härjedalen	NEGATIVE		Undetermined	Undetermined	32.671
CVS166097CLIU	2022-01-27	W_Dalarna	POSITIVE	Omicron (BA.1) POSITIVE	31.0395	33.4467	30.6029
CVS166098CLIU	2022-02-01	F_Jönköping	POSITIVE	Omicron (BA.1) NEGATIVE	25.2274	Undetermined	33.0515
CVS166099CLIU	2022-01-28	G_Kronoberg	NEGATIVE		Undetermined	Undetermined	31.02
CVS166100CLIU	2022-03-03	U_Västmanland	POSITIVE	Omicron (BA.1) NEGATIVE	23.5386	Undetermined	30.4043
CVS166101CLIU	2022-02-08	U_Västmanland	POSITIVE	Omicron (BA.1) NEGATIVE	31.518	Undetermined	33.3099
CVS166102CLIU	2022-02-11	U_Västmanland	POSITIVE	Omicron (BA.1) NEGATIVE	21.1242	Undetermined	35.1727
CVS166103CLIU	2022-01-28	Y_Västernorrland	NEGATIVE		Undetermined	Undetermined	33.7704
CVS166104CLIU	2022-02-02	U_Västmanland	NEGATIVE		Undetermined	Undetermined	31.1761
CVS166105CLIU	2022-02-01	U_Västmanland	NEGATIVE		Undetermined	Undetermined	31.1397
CVS166106CLIU	2022-02-01	C_Uppsala	NEGATIVE		Undetermined	Undetermined	31.5525
CVS166107CLIU	2022-02-02	G_Kronoberg	POSITIVE	Omicron (BA.1) NEGATIVE	27.4603	Undetermined	32.8013
CVS166108CLIU	2022-02-01	W_Dalarna	POSITIVE	Omicron (BA.1) POSITIVE	29.5282	31.2925	32.961
CVS166109CLIU	2022-01-27	F_Jönköping	POSITIVE	Omicron (BA.1) NEGATIVE	20.47	Undetermined	29.2263
CVS166110CLIU	2022-01-28	Z_Jämtland/Härjedalen	POSITIVE	Omicron (BA.1) NEGATIVE	21.513	Undetermined	34.5736
CVS166111CLIU	2022-01-29	F_Jönköping	NEGATIVE		Undetermined	Undetermined	32
CVS166112CLIU	2022-02-01	W_Dalarna	POSITIVE	Omicron (BA.1) POSITIVE	30.5242	35.9156	32.8979
CVS166113CLIU	2022-02-05	S_Värmland	NEGATIVE		Undetermined	Undetermined	29.8511
CVS166114CLIU	2022-02-04	G_Kronoberg	POSITIVE	Omicron (BA.1) NEGATIVE	22.3107	Undetermined	29.9382
CVS166115CLIU	2022-02-02	W_Dalarna	POSITIVE	Omicron (BA.1) NEGATIVE	34.1361	Undetermined	32.0581
CVS166116CLIU	2022-02-04	F_Jönköping	NEGATIVE		Undetermined	Undetermined	31.0227
CVS166117CLIU	2022-01-29	W_Dalarna	NEGATIVE		Undetermined	Undetermined	32.2542
CVS166118CLIU	2022-02-03	Z_Jämtland/Härjedalen	POSITIVE	Omicron (BA.1) POSITIVE	21.4265	23.4206	28.3695
CVS166119CLIU	2022-01-28	S_Värmland	NEGATIVE		Undetermined	Undetermined	29.1915
CVS166120CLIU	2022-02-01	S_Värmland	NEGATIVE		Undetermined	Undetermined	29.93
CVS166121CLIU	2022-02-03	Z_Jämtland/Härjedalen	NEGATIVE		Undetermined	Undetermined	32.1719
CVS166122CLIU	2022-02-05	U_Västmanland	NEGATIVE		Undetermined	Undetermined	30.9794
CVS166123CLIU	2022-02-03	U_Västmanland	POSITIVE	Omicron (BA.1) POSITIVE	26.3039	30.2854	29.8807
CVS166124CLIU	2022-03-01	X_Gävleborg	POSITIVE	Omicron (BA.1) NEGATIVE	25.7747	Undetermined	33.3901
CVS166125CLIU	2022-02-02	Y_Västernorrland	POSITIVE	Omicron (BA.1) POSITIVE	23.0178	24.255	31.4549
CVS166126CLIU	2022-02-22	S_Värmland	POSITIVE	Omicron (BA.1) POSITIVE	26.3777	29.0263	30.2225
CVS166127CLIU	2022-01-28	G_Kronoberg	POSITIVE	Omicron (BA.1) NEGATIVE	22.1312	Undetermined	30.2223
CVS166128CLIU	2022-02-05	U_Västmanland	NEGATIVE		Undetermined	Undetermined	30.9967
CVS166129CLIU	2022-01-29	F_Jönköping	NEGATIVE		Undetermined	Undetermined	33.6315
CVS166130CLIU	2022-01-28	G_Kronoberg	NEGATIVE		Undetermined	Undetermined	28.5372
CVS166131CLIU	2022-01-29	U_Västmanland	POSITIVE	Omicron (BA.1) POSITIVE	28.612	30.3171	30.4731
CVS166132CLIU	2022-02-03	F_Jönköping	NEGATIVE		Undetermined	Undetermined	34.7083
CVS166133CLIU	2022-01-27	C_Uppsala	NEGATIVE		Undetermined	Undetermined	28.162
CVS166134CLIU	2022-03-01	W_Dalarna	NEGATIVE		Undetermined	Undetermined	29.7229
CVS166135CLIU	2022-01-27	U_Västmanland	POSITIVE	Omicron (BA.1) NEGATIVE	22.3201	Undetermined	28.6083
CVS166136CLIU	2022-02-05	S_Värmland	POSITIVE	Omicron (BA.1) NEGATIVE	34.1824	Undetermined	30.3784
CVS166137CLIU	2022-02-04	G_Kronoberg	NEGATIVE		Undetermined	Undetermined	28.3218
CVS166138CLIU	2022-02-02	F_Jönköping	POSITIVE	Omicron (BA.1) NEGATIVE	26.2813	Undetermined	33.5233
CVS166139CLIU	2022-01-26	Y_Västernorrland	POSITIVE	Omicron (BA.1) POSITIVE	24.7301	28.0803	30.2743
CVS166140CLIU	2022-02-01	G_Kronoberg	POSITIVE	Omicron (BA.1) NEGATIVE	21.9796	Undetermined	35.7361
CVS166141CLIU	2022-01-28	W_Dalarna	POSITIVE	Omicron (BA.1) POSITIVE	23.3997	25.5061	29.0828
CVS166142CLIU	2022-02-03	S_Värmland	NEGATIVE		Undetermined	Undetermined	32.0517
CVS166143CLIU	2022-02-03	U_Västmanland	POSITIVE	Omicron (BA.1) POSITIVE	20.852	23.7522	27.7646
CVS166144CLIU	2022-02-01	G_Kronoberg	NEGATIVE		Undetermined	Undetermined	34.6216
CVS166145CLIU	2022-02-09	F_Jönköping	NEGATIVE		Undetermined	Undetermined	30.03
CVS166146CLIU	2022-02-03	S_Värmland	NEGATIVE		Undetermined	Undetermined	29.5975
CVS166147CLIU	2022-02-03	U_Västmanland	POSITIVE	Omicron (BA.1) NEGATIVE	22.1924	Undetermined	33.3281
CVS166148CLIU	2022-02-08	S_Värmland	POSITIVE	Omicron (BA.1) POSITIVE	23.6493	25.1642	30.1106
CVS166149CLIU	2022-01-27	G_Kronoberg	POSITIVE	Omicron (BA.1) NEGATIVE	20.5081	Undetermined	27.1742
CVS166150CLIU	2022-01-28	G_Kronoberg	NEGATIVE		Undetermined	Undetermined	31.1938
CVS166151CLIU	2022-02-22	U_Västmanland	NEGATIVE		Undetermined	Undetermined	30.827
CVS166152CLIU	2022-01-27	W_Dalarna	NEGATIVE		Undetermined	Undetermined	34.2023
CVS166153CLIU	2022-02-18	U_Västmanland	NEGATIVE		Undetermined	Undetermined	27.6972
CVS166154CLIU	2022-01-28	X_Gävleborg	NEGATIVE		Undetermined	Undetermined	31.1621
CVS166155CLIU	2022-01-28	G_Kronoberg	NEGATIVE		Undetermined	Undetermined	34.8159
CVS166156CLIU	2022-02-05	Y_Västernorrland	POSITIVE	Omicron (BA.1) NEGATIVE	25.2049	Undetermined	31.6971
CVS166157CLIU	2022-01-27	U_Västmanland	NEGATIVE		Undetermined	Undetermined	31.32
CVS166158CLIU	2022-02-03	U_Västmanland	POSITIVE	Omicron (BA.1) NEGATIVE	23.9646	Undetermined	35.2193
CVS166159CLIU	2022-01-27	U_Västmanland	POSITIVE	Omicron (BA.1) POSITIVE	30.4189	31.2823	27.4332
CVS166160CLIU	2022-02-01	W_Dalarna	NEGATIVE		Undetermined	Undetermined	28.0374
CVS166161CLIU	2022-01-27	U_Västmanland	POSITIVE	Omicron (BA.1) POSITIVE	33.117	34.232	27.167
CVS166162CLIU	2022-02-05	X_Gävleborg	NEGATIVE		Undetermined	Undetermined	33.2535
CVS166163CLIU	2022-01-27	F_Jönköping	NEGATIVE		Undetermined	Undetermined	30.2698
CVS166164CLIU	2022-01-27	Y_Västernorrland	NEGATIVE		Undetermined	Undetermined	33.0663
CVS166165CLIU	2022-02-04	U_Västmanland	POSITIVE	Omicron (BA.1) POSITIVE	31.4347	32.4409	33.3581
CVS166166CLIU	2022-01-27	U_Västmanland	POSITIVE	Omicron (BA.1) POSITIVE	32.3356	34.6036	34.7286
CVS166167CLIU	2022-01-29	W_Dalarna	POSITIVE	Omicron (BA.1) NEGATIVE	27.4984	Undetermined	31.1496
CVS166168CLIU	2022-02-24	U_Västmanland	NEGATIVE		Undetermined	Undetermined	31.929
CVS166169CLIU	2022-03-08	X_Gävleborg	NEGATIVE		Undetermined	Undetermined	30.6304
CVS166170CLIU	2022-01-29	S_Värmland	NEGATIVE		Undetermined	Undetermined	27.0113
CVS166171CLIU	2022-02-05	W_Dalarna	NEGATIVE		Undetermined	Undetermined	30.5315
CVS166172CLIU	2022-01-27	C_Uppsala	POSITIVE	Omicron (BA.1) POSITIVE	20.6547	21.0438	29.5288
CVS166173CLIU	2022-02-01	U_Västmanland	POSITIVE	Omicron (BA.1) NEGATIVE	22.1294	Undetermined	30.3541
CVS166174CLIU	2022-02-22	Y_Västernorrland	POSITIVE	Omicron (BA.1) NEGATIVE	26.2683	Undetermined	33.1429
CVS166175CLIU	2022-01-28	S_Värmland	POSITIVE	Omicron (BA.1) POSITIVE	31.0572	31.8197	33.1711
CVS166176CLIU	2022-02-09	G_Kronoberg	POSITIVE	Omicron (BA.1) NEGATIVE	18.3293	Undetermined	31.5823
CVS166177CLIU	2022-02-04	S_Värmland	POSITIVE	Omicron (BA.1) POSITIVE	26.2915	30.299	32.5011
CVS166178CLIU	2022-02-01	X_Gävleborg	NEGATIVE		Undetermined	Undetermined	26.9876
CVS166179CLIU	2022-03-04	Z_Jämtland/Härjedalen	NEGATIVE		Undetermined	Undetermined	29.987
CVS166180CLIU	2022-01-26	F_Jönköping	NEGATIVE		Undetermined	Undetermined	37.4383
CVS166181CLIU	2022-01-27	G_Kronoberg	POSITIVE	Omicron (BA.1) NEGATIVE	19.6831	Undetermined	30.6134
CVS166182CLIU	2022-02-05	Z_Jämtland/Härjedalen	NEGATIVE		Undetermined	Undetermined	33.6116
CVS166183CLIU	2022-01-28	S_Värmland	POSITIVE	Omicron (BA.1) NEGATIVE	23.8362	Undetermined	32.4898
CVS166184CLIU	2022-03-04	Y_Västernorrland	NEGATIVE		Undetermined	Undetermined	32.5299
CVS166185CLIU	2022-01-27	U_Västmanland	NEGATIVE		Undetermined	Undetermined	31.4848
CVS166186CLIU	2022-02-02	X_Gävleborg	NEGATIVE		Undetermined	Undetermined	32.9247
CVS166187CLIU	2022-02-01	F_Jönköping	POSITIVE	Omicron (BA.1) NEGATIVE	35.4892	Undetermined	28.4571
CVS166188CLIU	2022-02-05	X_Gävleborg	POSITIVE	Omicron (BA.1) NEGATIVE	31.5058	Undetermined	32.072
CVS166189CLIU	2022-02-18	AAA_ABC_Labs	NEGATIVE		Undetermined	Undetermined	33.1377
CVS166190CLIU	2022-02-02	S_Värmland	POSITIVE	Omicron (BA.1) NEGATIVE	31.9689	Undetermined	34.0087
CVS166191CLIU	2022-01-29	S_Värmland	NEGATIVE		Undetermined	Undetermined	32.1565
CVS166192CLIU	2022-01-29	W_Dalarna	NEGATIVE		Undetermined	Undetermined	33.4579
CVS166193CLIU	2022-02-01	W_Dalarna	NEGATIVE		Undetermined	Undetermined	33.7952
CVS166194CLIU	2022-01-29	Z_Jämtland/Härjedalen	POSITIVE	Omicron (BA.1) POSITIVE	31.7256	34.4393	32.5204
CVS166195CLIU	2022-02-01	X_Gävleborg	POSITIVE	Omicron (BA.1) POSITIVE	29.7473	38.0165	30.619
CVS166196CLIU	2022-02-09	W_Dalarna	NEGATIVE		Undetermined	Undetermined	29.434
CVS166197CLIU	2022-01-27	W_Dalarna	NEGATIVE		Undetermined	Undetermined	29.7795
CVS166198CLIU	2022-01-27	G_Kronoberg	POSITIVE	Omicron (BA.1) NEGATIVE	19.0112	Undetermined	28.9841
CVS166199CLIU	2022-01-28	W_Dalarna	POSITIVE	Omicron (BA.1) POSITIVE	25.3505	25.9562	30.0837
CVS166200CLIU	2022-02-01	F_Jönköping	NEGATIVE		Undetermined	Undetermined	30.6603
CVS166201CLIU	2022-02-09	S_Värmland	POSITIVE	Omicron (BA.1) NEGATIVE	24.9406	Undetermined	31.4262
CVS166202CLIU	2022-01-28	Z_Jämtland/Härjedalen	POSITIVE	Omicron (BA.1) POSITIVE	26.5621	28.1403	31.133
CVS166203CLIU	2022-03-01	X_Gävleborg	NEGATIVE		Undetermined	Undetermined	32.6531
CVS166204CLIU	2022-01-28	S_Värmland	POSITIVE	Omicron (BA.1) POSITIVE	23.8345	25.4197	31.335
CVS166205CLIU	2022-02-08	Y_Västernorrland	NEGATIVE		Undetermined	Undetermined	34.3624
CVS166206CLIU	2022-02-05	S_Värmland	NEGATIVE		Undetermined	Undetermined	32.4791
CVS166207CLIU	2022-01-29	W_Dalarna	POSITIVE	Omicron (BA.1) POSITIVE	27.2714	30.1003	32.0781
CVS166208CLIU	2022-02-01	S_Värmland	NEGATIVE		Undetermined	Undetermined	28.2641
CVS166209CLIU	2022-02-14	S_Värmland	POSITIVE	Omicron (BA.1) NEGATIVE	21.4218	Undetermined	29.4984
CVS166210CLIU	2022-01-29	W_Dalarna	NEGATIVE		Undetermined	Undetermined	34.0591
CVS166211CLIU	2022-02-01	U_Västmanland	NEGATIVE		Undetermined	Undetermined	30.5954
CVS166212CLIU	2022-01-27	Z_Jämtland/Härjedalen	NEGATIVE		Undetermined	Undetermined	32.0412
CVS166213CLIU	2022-02-01	W_Dalarna	POSITIVE	Omicron (BA.1) POSITIVE	26.109	28.0014	29.3545
CVS166214CLIU	2022-02-02	S_Värmland	POSITIVE	Omicron (BA.1) NEGATIVE	27.2575	Undetermined	28.0056
CVS166215CLIU	2022-02-05	Y_Västernorrland	NEGATIVE		Undetermined	Undetermined	34.3458
CVS166216CLIU	2022-01-28	X_Gävleborg	NEGATIVE		Undetermined	Undetermined	32.2939
CVS166217CLIU	2022-02-09	X_Gävleborg	NEGATIVE		Undetermined	Undetermined	31.3806
CVS166218CLIU	2022-02-05	W_Dalarna	POSITIVE	Omicron (BA.1) POSITIVE	25.0399	26.7377	36.6654
CVS166219CLIU	2022-01-28	X_Gävleborg	POSITIVE	Omicron (BA.1) POSITIVE	26.2425	28.0473	32.4585
CVS166220CLIU	2022-02-08	W_Dalarna	POSITIVE	Omicron (BA.1) POSITIVE	24.4849	26.6933	31.3441
CVS166221CLIU	2022-01-28	W_Dalarna	NEGATIVE		Undetermined	Undetermined	32.6277
CVS166222CLIU	2022-01-28	S_Värmland	NEGATIVE		Undetermined	Undetermined	28.7712
CVS166223CLIU	2022-02-02	W_Dalarna	POSITIVE	Omicron (BA.1) POSITIVE	25.0475	26.8919	29.4359
CVS166224CLIU	2022-02-02	S_Värmland	NEGATIVE		Undetermined	Undetermined	31.088
CVS166225CLIU	2022-01-28	W_Dalarna	NEGATIVE		Undetermined	Undetermined	28.2181
CVS166226CLIU	2022-01-28	W_Dalarna	POSITIVE	Omicron (BA.1) NEGATIVE	24.3365	Undetermined	33.4718
CVS166227CLIU	2022-02-11	W_Dalarna	POSITIVE	Omicron (BA.1) NEGATIVE	30.5529	Undetermined	33.9033
CVS166228CLIU	2022-02-01	S_Värmland	POSITIVE	Omicron (BA.1) POSITIVE	25.1718	28.1938	31.7684
CVS166229CLIU	2022-01-27	U_Västmanland	NEGATIVE		Undetermined	Undetermined	32.3059
CVS166230CLIU	2022-02-08	X_Gävleborg	POSITIVE	Omicron (BA.1) NEGATIVE	24.0655	Undetermined	32.756
CVS166231CLIU	2022-02-02	S_Värmland	POSITIVE	Omicron (BA.1) POSITIVE	21.4353	22.5413	34.9109
CVS166232CLIU	2022-02-04	S_Värmland	NEGATIVE		Undetermined	Undetermined	35.5556
CVS166233CLIU	2022-02-01	G_Kronoberg	NEGATIVE		Undetermined	Undetermined	30.3851
CVS166234CLIU	2022-02-02	S_Värmland	POSITIVE	Omicron (BA.1) NEGATIVE	25.461	Undetermined	34.2931
CVS166235CLIU	2022-01-28	U_Västmanland	POSITIVE	Omicron (BA.1) POSITIVE	20.3783	24.0544	26.6508
CVS166236CLIU	2022-02-02	S_Värmland	POSITIVE	Omicron (BA.1) POSITIVE	24.3674	26.87	31.4774
CVS166237CLIU	2022-01-29	X_Gävleborg	NEGATIVE		Undetermined	Undetermined	31.2096
CVS166238CLIU	2022-02-04	X_Gävleborg	POSITIVE	Omicron (BA.1) POSITIVE	23.1773	26.9556	29.4682
CVS166239CLIU	2022-02-22	W_Dalarna	POSITIVE	Omicron (BA.1) NEGATIVE	21.7026	Undetermined	31.7205
CVS166240CLIU	2022-02-02	F_Jönköping	POSITIVE	Omicron (BA.1) NEGATIVE	21.9667	Undetermined	29.4545
CVS166241CLIU	2022-01-29	U_Västmanland	NEGATIVE		Undetermined	Undetermined	31.0224
CVS166242CLIU	2022-01-29	Z_Jämtland/Härjedalen	POSITIVE	Omicron (BA.1) NEGATIVE	28.1855	Undetermined	28.3585
CVS166243CLIU	2022-02-03	W_Dalarna	POSITIVE	Omicron (BA.1) NEGATIVE	28.533	Undetermined	33.8748
CVS166244CLIU	2022-01-26	Z_Jämtland/Härjedalen	POSITIVE	Omicron (BA.1) NEGATIVE	20.3764	Undetermined	34.0758
CVS166245CLIU	2022-02-02	S_Värmland	POSITIVE	Omicron (BA.1) POSITIVE	26.3505	27.843	27.4543
CVS166246CLIU	2022-02-26	U_Västmanland	NEGATIVE		Undetermined	Undetermined	27.2145
CVS166247CLIU	2022-02-01	G_Kronoberg	POSITIVE	Omicron (BA.1) NEGATIVE	20.8265	Undetermined	34.6448
CVS166248CLIU	2022-01-27	U_Västmanland	NEGATIVE		Undetermined	Undetermined	32.3151
CVS166249CLIU	2022-02-02	W_Dalarna	POSITIVE	Omicron (BA.1) NEGATIVE	30.2324	Undetermined	32.8548
CVS166250CLIU	2022-01-27	X_Gävleborg	NEGATIVE		Undetermined	Undetermined	28.6476
CVS166251CLIU	2022-01-28	U_Västmanland	NEGATIVE		Undetermined	Undetermined	32.0093
CVS166252CLIU	2022-02-01	W_Dalarna	POSITIVE	Omicron (BA.1) NEGATIVE	23.3117	Undetermined	35.3381
CVS166253CLIU	2022-02-03	U_Västmanland	NEGATIVE		Undetermined	Undetermined	30.6563
CVS166254CLIU	2022-02-02	G_Kronoberg	POSITIVE	Omicron (BA.1) POSITIVE	33.2443	35.1464	30.1416
CVS166255CLIU	2022-01-27	C_Uppsala	POSITIVE	Omicron (BA.1) POSITIVE	27.9615	28.5592	30.1336
CVS166256CLIU	2022-01-30	C_Uppsala	NEGATIVE		Undetermined	Undetermined	25.8505
CVS166257CLIU	2022-01-29	U_Västmanland	POSITIVE	Omicron (BA.1) NEGATIVE	27.8796	Undetermined	33.8991
CVS166258CLIU	2022-01-29	W_Dalarna	POSITIVE	Omicron (BA.1) NEGATIVE	21.7176	Undetermined	30.7114
CVS166259CLIU	2022-01-29	U_Västmanland	POSITIVE	Omicron (BA.1) NEGATIVE	30.3945	Undetermined	34.173
CVS166260CLIU	2022-02-05	S_Värmland	POSITIVE	Omicron (BA.1) NEGATIVE	22.9195	Undetermined	30.1497
CVS166261CLIU	2022-02-08	G_Kronoberg	NEGATIVE		Undetermined	Undetermined	28.7767
CVS166262CLIU	2022-02-01	Y_Västernorrland	NEGATIVE		Undetermined	Undetermined	27.5967
CVS166263CLIU	2022-01-27	Y_Västernorrland	NEGATIVE		Undetermined	Undetermined	27.223
CVS166264CLIU	2022-01-30	W_Dalarna	POSITIVE	Omicron (BA.1) NEGATIVE	21.8104	Undetermined	30.2265
CVS166265CLIU	2022-02-03	W_Dalarna	NEGATIVE		Undetermined	Undetermined	32.5781
CVS166266CLIU	2022-02-01	X_Gävleborg	POSITIVE	Omicron (BA.1) NEGATIVE	22.7695	Undetermined	32.8888
CVS166267CLIU	2022-02-12	S_Värmland	POSITIVE	Omicron (BA.1) NEGATIVE	26.1013	Undetermined	28.83
CVS166268CLIU	2022-02-01	X_Gävleborg	POSITIVE	Omicron (BA.1) NEGATIVE	25.1091	Undetermined	31.996
CVS166269CLIU	2022-02-01	U_Västmanland	NEGATIVE		Undetermined	Undetermined	37.2938
CVS166270CLIU	2022-02-09	S_Värmland	POSITIVE	Omicron (BA.1) NEGATIVE	23.6466	Undetermined	29.6446
CVS166271CLIU	2022-01-27	Z_Jämtland/Härjedalen	NEGATIVE		Undetermined	Undetermined	32.544
CVS166272CLIU	2022-01-27	X_Gävleborg	NEGATIVE		Undetermined	Undetermined	31.2144
CVS166273CLIU	2022-01-27	X_Gävleborg	NEGATIVE		Undetermined	Undetermined	30.1575
CVS166274CLIU	2022-02-01	W_Dalarna	POSITIVE	Omicron (BA.1) POSITIVE	22.6794	26.1336	34.2645
CVS166275CLIU	2022-02-15	Y_Västernorrland	NEGATIVE		Undetermined	Undetermined	30.6
CVS166276CLIU	2022-02-08	W_Dalarna	POSITIVE	Omicron (BA.1) POSITIVE	28.9923	35.5941	32.217
CVS166277CLIU	2022-02-01	S_Värmland	POSITIVE	Omicron (BA.1) NEGATIVE	27.1012	Undetermined	33.7663
CVS166278CLIU	2022-02-01	U_Västmanland	POSITIVE	Omicron (BA.1) NEGATIVE	33.974	Undetermined	31.7073
CVS166279CLIU	2022-02-05	W_Dalarna	POSITIVE	Omicron (BA.1) NEGATIVE	19.3381	Undetermined	28.958
CVS166280CLIU	2022-02-08	C_Uppsala	POSITIVE	Omicron (BA.1) NEGATIVE	35.416	Undetermined	31.5297
CVS166281CLIU	2022-01-29	G_Kronoberg	POSITIVE	Omicron (BA.1) NEGATIVE	24.3393	Undetermined	38.0606
CVS166282CLIU	2022-01-29	W_Dalarna	POSITIVE	Omicron (BA.1) POSITIVE	29.7985	31.975	34.4605
CVS166283CLIU	2022-02-18	Z_Jämtland/Härjedalen	NEGATIVE		Undetermined	Undetermined	28.7424
CVS166284CLIU	2022-01-28	W_Dalarna	NEGATIVE		Undetermined	Undetermined	30.5082
CVS166285CLIU	2022-02-04	W_Dalarna	NEGATIVE		Undetermined	Undetermined	31.7853
CVS166286CLIU	2022-03-08	U_Västmanland	NEGATIVE		Undetermined	Undetermined	32.9557
CVS166287CLIU	2022-02-18	U_Västmanland	POSITIVE	Omicron (BA.1) NEGATIVE	27.2973	Undetermined	31.6799
CVS166288CLIU	2022-02-10	X_Gävleborg	NEGATIVE		Undetermined	Undetermined	34.015
CVS166289CLIU	2022-02-05	W_Dalarna	NEGATIVE		Undetermined	Undetermined	31.9175
CVS166290CLIU	2022-01-31	U_Västmanland	NEGATIVE		Undetermined	Undetermined	27.7801
CVS166291CLIU	2022-01-28	Y_Västernorrland	NEGATIVE		Undetermined	Undetermined	32.9999
CVS166292CLIU	2022-02-08	U_Västmanland	NEGATIVE		Undetermined	Undetermined	32.1542
CVS166293CLIU	2022-02-01	X_Gävleborg	NEGATIVE		Undetermined	Undetermined	33.5771
CVS166294CLIU	2022-01-27	X_Gävleborg	POSITIVE	Omicron (BA.1) NEGATIVE	21.9669	Undetermined	31.4371
CVS166295CLIU	2022-02-01	F_Jönköping	NEGATIVE		Undetermined	Undetermined	28.4824
CVS166296CLIU	2022-01-30	U_Västmanland	POSITIVE	Omicron (BA.1) POSITIVE	21.7849	22.3332	30.5313
CVS166297CLIU	2022-01-29	U_Västmanland	NEGATIVE		Undetermined	Undetermined	31.7017
CVS166298CLIU	2022-01-28	G_Kronoberg	POSITIVE	Omicron (BA.1) POSITIVE	21.7942	23.225	29.8618
CVS166299CLIU	2022-02-01	Y_Västernorrland	NEGATIVE		Undetermined	Undetermined	31.2915
CVS166300CLIU	2022-02-02	X_Gävleborg	POSITIVE	Omicron (BA.1) POSITIVE	22.4657	24.3009	33.9128
CVS166301CLIU	2022-01-29	C_Uppsala	POSITIVE	Omicron (BA.1) POSITIVE	24.6939	24.891	28.9924
CVS166302CLIU	2022-02-02	G_Kronoberg	NEGATIVE		Undetermined	Undetermined	32.3126
CVS166303CLIU	2022-01-29	W_Dalarna	POSITIVE	Omicron (BA.1) POSITIVE	26.9517	28.6175	33.186
CVS166304CLIU	2022-01-29	W_Dalarna	NEGATIVE		Undetermined	Undetermined	33.6235
CVS166305CLIU	2022-02-01	W_Dalarna	POSITIVE	Omicron (BA.1) NEGATIVE	23.493	Undetermined	34.2183
CVS166306CLIU	2022-02-03	G_Kronoberg	POSITIVE	Omicron (BA.1) POSITIVE	24.9896	27.4523	33.202
CVS166307CLIU	2022-02-05	U_Västmanland	POSITIVE	Omicron (BA.1) NEGATIVE	28.5926	Undetermined	29.7914
CVS166308CLIU	2022-02-03	U_Västmanland	NEGATIVE		Undetermined	Undetermined	36.5515
CVS166309CLIU	2022-01-29	X_Gävleborg	NEGATIVE		Undetermined	Undetermined	30.4766
CVS166310CLIU	2022-02-05	U_Västmanland	NEGATIVE		Undetermined	Undetermined	33.1877
CVS166311CLIU	2022-01-28	F_Jönköping	NEGATIVE		Undetermined	Undetermined	33.5249
CVS166312CLIU	2022-01-27	F_Jönköping	POSITIVE	Omicron (BA.1) POSITIVE	25.0824	26.9675	33.8636
CVS166313CLIU	2022-03-08	U_Västmanland	NEGATIVE		Undetermined	Undetermined	31.8874
CVS166314CLIU	2022-02-16	Y_Västernorrland	POSITIVE	Omicron (BA.1) POSITIVE	25.5274	27.2739	32.1198
CVS166315CLIU	2022-01-28	W_Dalarna	POSITIVE	Omicron (BA.1) POSITIVE	22.8694	24.4741	Undetermined
CVS166316CLIU	2022-02-09	X_Gävleborg	POSITIVE	Omicron (BA.1) NEGATIVE	23.7537	Undetermined	30.6374
CVS166317CLIU	2022-01-29	X_Gävleborg	POSITIVE	Omicron (BA.1) NEGATIVE	21.8913	Undetermined	32.2278
CVS166318CLIU	2022-02-02	Y_Västernorrland	NEGATIVE		Undetermined	Undetermined	32.0445
CVS166319CLIU	2022-01-27	U_Västmanland	POSITIVE	Omicron (BA.1) NEGATIVE	29.2236	Undetermined	27.8795
CVS166320CLIU	2022-02-01	S_Värmland	POSITIVE	Omicron (BA.1) NEGATIVE	20.6561	Undetermined	30.8549
CVS166321CLIU	2022-01-28	C_Uppsala	POSITIVE	Omicron (BA.1) NEGATIVE	24.4995	Undetermined	27.1446
CVS166322CLIU	2022-02-01	X_Gävleborg	POSITIVE	Omicron (BA.1) POSITIVE	29.3293	31.5286	32.1488
CVS166323CLIU	2022-02-01	Y_Västernorrland	POSITIVE	Omicron (BA.1) POSITIVE	22.6318	25.3906	33.4806
CVS166324CLIU	2022-01-29	G_Kronoberg	NEGATIVE		Undetermined	Undetermined	32.335
CVS166325CLIU	2022-01-26	Y_Västernorrland	POSITIVE	Omicron (BA.1) POSITIVE	28.2057	29.9595	30.696
CVS166326CLIU	2022-02-10	Y_Västernorrland	NEGATIVE		Undetermined	Undetermined	30.7717
CVS166327CLIU	2022-01-30	S_Värmland	NEGATIVE		Undetermined	Undetermined	34.1806
CVS166328CLIU	2022-01-28	Y_Västernorrland	NEGATIVE		Undetermined	Undetermined	32.5173
CVS166329CLIU	2022-02-04	X_Gävleborg	POSITIVE	Omicron (BA.1) NEGATIVE	18.0975	Undetermined	30.2378
CVS166330CLIU	2022-01-27	G_Kronoberg	POSITIVE	Omicron (BA.1) NEGATIVE	27.039	Undetermined	30.5532
CVS166331CLIU	2022-02-10	S_Värmland	NEGATIVE		Undetermined	Undetermined	33.0068
CVS166332CLIU	2022-02-03	S_Värmland	NEGATIVE		Undetermined	Undetermined	31.3034
CVS166333CLIU	2022-02-05	G_Kronoberg	NEGATIVE		Undetermined	Undetermined	27.9056
CVS166334CLIU	2022-01-27	X_Gävleborg	NEGATIVE		Undetermined	Undetermined	30.2806
CVS166335CLIU	2022-01-27	Y_Västernorrland	POSITIVE	Omicron (BA.1) POSITIVE	22.8057	24.2032	24.67
CVS166336CLIU	2022-02-04	U_Västmanland	NEGATIVE		Undetermined	Undetermined	32.6406
CVS166337CLIU	2022-02-02	G_Kronoberg	NEGATIVE		Undetermined	Undetermined	33.4669
CVS166338CLIU	2022-02-05	U_Västmanland	POSITIVE	Omicron (BA.1) NEGATIVE	20.3144	Undetermined	29.7541
CVS166339CLIU	2022-01-27	S_Värmland	POSITIVE	Omicron (BA.1) POSITIVE	23.203	25.252	31.739
CVS166340CLIU	2022-01-29	Y_Västernorrland	NEGATIVE		Undetermined	Undetermined	28.6038
CVS166341CLIU	2022-01-27	U_Västmanland	NEGATIVE		Undetermined	Undetermined	33.4406
CVS166342CLIU	2022-02-02	S_Värmland	NEGATIVE		Undetermined	Undetermined	28.8056
CVS166343CLIU	2022-01-27	F_Jönköping	POSITIVE	Omicron (BA.1) NEGATIVE	23.3956	Undetermined	33.444
CVS166344CLIU	2022-02-02	Y_Västernorrland	NEGATIVE		Undetermined	Undetermined	37.767
CVS166345CLIU	2022-01-28	X_Gävleborg	NEGATIVE		Undetermined	Undetermined	34.9973
CVS166346CLIU	2022-01-29	W_Dalarna	NEGATIVE		Undetermined	Undetermined	34.9655
CVS166347CLIU	2022-01-28	W_Dalarna	NEGATIVE		Undetermined	Undetermined	30.8032
CVS166348CLIU	2022-02-03	W_Dalarna	POSITIVE	Omicron (BA.1) POSITIVE	27.0568	28.964	33.6328
CVS166349CLIU	2022-01-27	G_Kronoberg	POSITIVE	Omicron (BA.1) POSITIVE	18.8276	19.7884	28.3071
CVS166350CLIU	2022-01-31	U_Västmanland	NEGATIVE		Undetermined	Undetermined	30.7181
CVS166351CLIU	2022-02-01	W_Dalarna	NEGATIVE		Undetermined	Undetermined	30.6828
CVS166352CLIU	2022-02-02	W_Dalarna	NEGATIVE		Undetermined	Undetermined	31.5379
CVS166353CLIU	2022-02-08	G_Kronoberg	POSITIVE	Omicron (BA.1) NEGATIVE	28.6653	Undetermined	30.6937
CVS166354CLIU	2022-01-28	S_Värmland	POSITIVE	Omicron (BA.1) POSITIVE	25.6432	27.7168	31.7813
CVS166355CLIU	2022-01-29	F_Jönköping	POSITIVE	Omicron (BA.1) NEGATIVE	21.1289	Undetermined	30.1573
CVS166356CLIU	2022-02-06	S_Värmland	NEGATIVE		Undetermined	Undetermined	30.1192
CVS166357CLIU	2022-02-01	X_Gävleborg	POSITIVE	Omicron (BA.1) POSITIVE	25.526	29.9705	32.6473
CVS166358CLIU	2022-01-28	W_Dalarna	NEGATIVE		Undetermined	Undetermined	30.9581
CVS166359CLIU	2022-02-01	G_Kronoberg	NEGATIVE		Undetermined	Undetermined	31.9304
CVS166360CLIU	2022-01-29	C_Uppsala	POSITIVE	Omicron (BA.1) POSITIVE	28.9328	29.8021	26.7208
CVS166361CLIU	2022-01-28	G_Kronoberg	POSITIVE	Omicron (BA.1) NEGATIVE	19.1668	Undetermined	32.952
CVS166362CLIU	2022-02-08	W_Dalarna	POSITIVE	Omicron (BA.1) POSITIVE	26.7986	29.3543	29.3381
CVS166363CLIU	2022-02-02	C_Uppsala	NEGATIVE		Undetermined	Undetermined	27.1234
CVS166364CLIU	2022-01-27	X_Gävleborg	NEGATIVE		Undetermined	Undetermined	35.7636
CVS166365CLIU	2022-02-02	S_Värmland	NEGATIVE		Undetermined	Undetermined	33.7305
CVS166366CLIU	2022-01-30	X_Gävleborg	NEGATIVE		Undetermined	Undetermined	29.6283
CVS166367CLIU	2022-02-09	W_Dalarna	NEGATIVE		Undetermined	Undetermined	29.2553
CVS166368CLIU	2022-02-03	W_Dalarna	POSITIVE	Omicron (BA.1) POSITIVE	27.28	29.404	34.7415
CVS166369CLIU	2022-01-27	Z_Jämtland/Härjedalen	POSITIVE	Omicron (BA.1) NEGATIVE	24.4905	Undetermined	33.9594
CVS166370CLIU	2022-02-08	W_Dalarna	NEGATIVE		Undetermined	Undetermined	33.0225
CVS166371CLIU	2022-02-10	W_Dalarna	NEGATIVE		Undetermined	Undetermined	31.7168
CVS166372CLIU	2022-02-08	F_Jönköping	POSITIVE	Omicron (BA.1) NEGATIVE	23.3036	Undetermined	26.6257
CVS166373CLIU	2022-02-24	Y_Västernorrland	NEGATIVE		Undetermined	Undetermined	31.5185
CVS166374CLIU	2022-01-29	X_Gävleborg	NEGATIVE		Undetermined	Undetermined	31.5383
CVS166375CLIU	2022-01-27	U_Västmanland	POSITIVE	Omicron (BA.1) POSITIVE	20.5266	21.6096	25.963
CVS166376CLIU	2022-02-01	G_Kronoberg	NEGATIVE		Undetermined	Undetermined	38.3266
CVS166377CLIU	2022-02-02	Y_Västernorrland	POSITIVE	Omicron (BA.1) POSITIVE	25.6571	26.6913	29.2949
CVS166378CLIU	2022-01-27	U_Västmanland	NEGATIVE		Undetermined	Undetermined	33.2979
CVS166379CLIU	2022-01-27	S_Värmland	NEGATIVE		Undetermined	Undetermined	32.1734
CVS166380CLIU	2022-02-02	G_Kronoberg	POSITIVE	Omicron (BA.1) NEGATIVE	21.5413	Undetermined	32.7252
CVS166381CLIU	2022-01-29	X_Gävleborg	POSITIVE	Omicron (BA.1) NEGATIVE	24.169	Undetermined	33.4979
CVS166382CLIU	2022-02-05	S_Värmland	NEGATIVE		Undetermined	Undetermined	29.2115
CVS166383CLIU	2022-02-02	W_Dalarna	POSITIVE	Omicron (BA.1) NEGATIVE	27.2478	Undetermined	33.989
CVS166384CLIU	2022-01-29	S_Värmland	POSITIVE	Omicron (BA.1) POSITIVE	24.5928	26.8683	31.8132
CVS166385CLIU	2022-02-01	S_Värmland	NEGATIVE		Undetermined	Undetermined	31.0955
CVS166386CLIU	2022-03-02	F_Jönköping	NEGATIVE		Undetermined	Undetermined	30.8664
CVS166387CLIU	2022-02-01	Z_Jämtland/Härjedalen	POSITIVE	Omicron (BA.1) POSITIVE	26.367	27.4808	29.968
CVS166388CLIU	2022-01-27	Z_Jämtland/Härjedalen	NEGATIVE		Undetermined	Undetermined	33.0366
CVS166389CLIU	2022-03-02	X_Gävleborg	NEGATIVE		Undetermined	Undetermined	29.3329
CVS166390CLIU	2022-01-27	U_Västmanland	POSITIVE	Omicron (BA.1) POSITIVE	28.8761	29.9598	28.9898
CVS166391CLIU	2022-01-27	C_Uppsala	POSITIVE	Omicron (BA.1) POSITIVE	26.9818	27.6947	26.2883
CVS166392CLIU	2022-02-08	U_Västmanland	POSITIVE	Omicron (BA.1) NEGATIVE	30.8778	Undetermined	32.6057
CVS166393CLIU	2022-02-25	Z_Jämtland/Härjedalen	NEGATIVE		Undetermined	Undetermined	31.4417
CVS166394CLIU	2022-02-02	G_Kronoberg	NEGATIVE		Undetermined	Undetermined	30.6043
CVS166395CLIU	2022-01-28	S_Värmland	NEGATIVE		Undetermined	Undetermined	31.9158
CVS166396CLIU	2022-02-14	S_Värmland	NEGATIVE		Undetermined	Undetermined	27.8158
CVS166397CLIU	2022-02-02	Z_Jämtland/Härjedalen	NEGATIVE		Undetermined	Undetermined	33.9564
CVS166398CLIU	2022-02-01	X_Gävleborg	POSITIVE	Omicron (BA.1) POSITIVE	21.9636	23.199	28.5012
CVS166399CLIU	2022-02-01	U_Västmanland	POSITIVE	Omicron (BA.1) NEGATIVE	31.5893	Undetermined	38.0217
CVS166400CLIU	2022-01-29	S_Värmland	NEGATIVE		Undetermined	Undetermined	29.9048
CVS166401CLIU	2022-02-23	AAA_ABC_Labs	NEGATIVE		Undetermined	Undetermined	31.0767
CVS166402CLIU	2022-01-27	U_Västmanland	NEGATIVE		Undetermined	Undetermined	32.533
CVS166403CLIU	2022-01-28	U_Västmanland	NEGATIVE		Undetermined	Undetermined	34.2764
CVS166404CLIU	2022-01-28	W_Dalarna	NEGATIVE		Undetermined	Undetermined	34.3501
CVS166405CLIU	2022-01-27	G_Kronoberg	POSITIVE	Omicron (BA.1) NEGATIVE	22.781	Undetermined	26.9064
CVS166406CLIU	2022-01-27	U_Västmanland	POSITIVE	Omicron (BA.1) NEGATIVE	23.6544	Undetermined	32.1975
CVS166407CLIU	2022-02-09	X_Gävleborg	POSITIVE	Omicron (BA.1) POSITIVE	26.8885	29.9606	31.1755
CVS166408CLIU	2022-01-26	Y_Västernorrland	POSITIVE	Omicron (BA.1) POSITIVE	23.8011	26.3471	29.4033
CVS166409CLIU	2022-01-28	F_Jönköping	NEGATIVE		Undetermined	Undetermined	26.9502
CVS166410CLIU	2022-01-27	Y_Västernorrland	POSITIVE	Omicron (BA.1) POSITIVE	31.4039	33.0864	27.9684
CVS166411CLIU	2022-01-27	W_Dalarna	POSITIVE	Omicron (BA.1) POSITIVE	22.4542	23.3344	35.7221
CVS166412CLIU	2022-02-01	X_Gävleborg	POSITIVE	Omicron (BA.1) POSITIVE	24.4878	26.9566	29.4908
CVS166413CLIU	2022-02-01	Z_Jämtland/Härjedalen	NEGATIVE		Undetermined	Undetermined	31.9028
CVS166414CLIU	2022-01-28	F_Jönköping	NEGATIVE		Undetermined	Undetermined	27.5238
CVS166415CLIU	2022-01-29	G_Kronoberg	NEGATIVE		Undetermined	Undetermined	37.107
CVS166416CLIU	2022-01-28	X_Gävleborg	NEGATIVE		Undetermined	Undetermined	34.6573
CVS166417CLIU	2022-02-10	U_Västmanland	POSITIVE	Omicron (BA.1) NEGATIVE	24.7374	Undetermined	32.4249
CVS166418CLIU	2022-01-29	F_Jönköping	NEGATIVE		Undetermined	Undetermined	33.2861
CVS166419CLIU	2022-02-03	G_Kronoberg	NEGATIVE		Undetermined	Undetermined	34.7926
CVS166420CLIU	2022-02-03	G_Kronoberg	POSITIVE	Omicron (BA.1) POSITIVE	26.5577	28.9661	29.9826
CVS166421CLIU	2022-01-27	U_Västmanland	POSITIVE	Omicron (BA.1) POSITIVE	23.6145	24.9405	29.2841
CVS166422CLIU	2022-01-28	X_Gävleborg	POSITIVE	Omicron (BA.1) POSITIVE	23.9907	25.7174	29.5929
CVS166423CLIU	2022-01-29	C_Uppsala	POSITIVE	Omicron (BA.1) NEGATIVE	27.8111	Undetermined	27.0915
CVS166424CLIU	2022-01-27	X_Gävleborg	NEGATIVE		Undetermined	Undetermined	29.463
CVS166425CLIU	2022-02-01	U_Västmanland	POSITIVE	Omicron (BA.1) NEGATIVE	21.6099	Undetermined	37.4403
CVS166426CLIU	2022-01-29	F_Jönköping	NEGATIVE		Undetermined	Undetermined	27.1312
CVS166427CLIU	2022-02-05	F_Jönköping	NEGATIVE		Undetermined	Undetermined	33.354
CVS166428CLIU	2022-02-18	G_Kronoberg	POSITIVE	Omicron (BA.1) POSITIVE	24.8691	26.3197	27.2348
CVS166429CLIU	2022-02-17	U_Västmanland	POSITIVE	Omicron (BA.1) NEGATIVE	26.4074	Undetermined	28.7541
CVS166430CLIU	2022-02-02	G_Kronoberg	POSITIVE	Omicron (BA.1) NEGATIVE	20.6207	Undetermined	31.0713
CVS166431CLIU	2022-02-09	S_Värmland	POSITIVE	Omicron (BA.1) POSITIVE	23.484	25.3986	30.2452
CVS166432CLIU	2022-02-02	G_Kronoberg	POSITIVE	Omicron (BA.1) NEGATIVE	31.9435	Undetermined	34.2236
CVS166433CLIU	2022-02-03	X_Gävleborg	POSITIVE	Omicron (BA.1) NEGATIVE	30.1382	Undetermined	28.6815
CVS166434CLIU	2022-02-05	G_Kronoberg	POSITIVE	Omicron (BA.1) NEGATIVE	34.2313	Undetermined	32.253
CVS166435CLIU	2022-02-03	U_Västmanland	NEGATIVE		Undetermined	Undetermined	35.586
CVS166436CLIU	2022-02-01	X_Gävleborg	NEGATIVE		Undetermined	Undetermined	31.913
CVS166437CLIU	2022-01-27	G_Kronoberg	NEGATIVE		Undetermined	Undetermined	31.5849
CVS166438CLIU	2022-01-30	S_Värmland	NEGATIVE		Undetermined	Undetermined	32.2244
CVS166439CLIU	2022-02-08	S_Värmland	NEGATIVE		Undetermined	Undetermined	32.9146
CVS166440CLIU	2022-01-27	C_Uppsala	NEGATIVE		Undetermined	Undetermined	28.0784
CVS166441CLIU	2022-02-02	X_Gävleborg	POSITIVE	Omicron (BA.1) NEGATIVE	24.0214	Undetermined	36.9678
CVS166442CLIU	2022-02-12	U_Västmanland	NEGATIVE		Undetermined	Undetermined	30.0103
CVS166443CLIU	2022-01-28	U_Västmanland	NEGATIVE		Undetermined	Undetermined	28.752
CVS166444CLIU	2022-01-28	X_Gävleborg	NEGATIVE		Undetermined	Undetermined	31.3104
CVS166445CLIU	2022-02-04	S_Värmland	POSITIVE	Omicron (BA.1) POSITIVE	22.1548	24.2977	35.4245
CVS166446CLIU	2022-02-02	U_Västmanland	NEGATIVE		Undetermined	Undetermined	30.8715
CVS166447CLIU	2022-01-30	W_Dalarna	POSITIVE	Omicron (BA.1) NEGATIVE	22.5179	Undetermined	32.5451
CVS166448CLIU	2022-02-05	S_Värmland	NEGATIVE		Undetermined	Undetermined	37.8743
CVS166449CLIU	2022-02-08	U_Västmanland	NEGATIVE		Undetermined	Undetermined	32.7889
CVS166450CLIU	2022-02-16	S_Värmland	POSITIVE	Omicron (BA.1) NEGATIVE	21.4636	Undetermined	35.2246
CVS166451CLIU	2022-02-01	F_Jönköping	POSITIVE	Omicron (BA.1) NEGATIVE	21.6077	Undetermined	29.448
CVS166452CLIU	2022-02-09	W_Dalarna	NEGATIVE		Undetermined	Undetermined	29.3516
CVS166453CLIU	2022-02-01	Y_Västernorrland	POSITIVE	Omicron (BA.1) POSITIVE	28.7688	29.8282	28.2595
CVS166454CLIU	2022-01-26	C_Uppsala	POSITIVE	Omicron (BA.1) POSITIVE	20.2047	21.5557	27.4504
CVS166455CLIU	2022-01-27	S_Värmland	POSITIVE	Omicron (BA.1) POSITIVE	26.892	29.5916	28.6742
CVS166456CLIU	2022-01-29	Z_Jämtland/Härjedalen	POSITIVE	Omicron (BA.1) POSITIVE	33.018	34.6885	32.2753
CVS166457CLIU	2022-02-01	W_Dalarna	POSITIVE	Omicron (BA.1) POSITIVE	17.0255	31.4601	29.2858
CVS166458CLIU	2022-01-26	C_Uppsala	POSITIVE	Omicron (BA.1) POSITIVE	26.8414	27.5297	27.3424
CVS166459CLIU	2022-02-02	F_Jönköping	NEGATIVE		Undetermined	Undetermined	32.7559
CVS166460CLIU	2022-01-28	G_Kronoberg	NEGATIVE		Undetermined	Undetermined	29.627
CVS166461CLIU	2022-02-01	X_Gävleborg	POSITIVE	Omicron (BA.1) POSITIVE	23.5677	25.3665	36.9694
CVS166462CLIU	2022-02-04	U_Västmanland	POSITIVE	Omicron (BA.1) NEGATIVE	29.4198	Undetermined	27.9891
CVS166463CLIU	2022-02-01	W_Dalarna	NEGATIVE		Undetermined	Undetermined	30.9857
CVS166464CLIU	2022-02-10	G_Kronoberg	NEGATIVE		Undetermined	Undetermined	33.2937
CVS166465CLIU	2022-02-02	X_Gävleborg	POSITIVE	Omicron (BA.1) NEGATIVE	23.9117	Undetermined	31.49
CVS166466CLIU	2022-02-01	U_Västmanland	NEGATIVE		Undetermined	Undetermined	35.6019
CVS166467CLIU	2022-03-01	Z_Jämtland/Härjedalen	NEGATIVE		Undetermined	Undetermined	31.2793
CVS166468CLIU	2022-01-28	S_Värmland	NEGATIVE		Undetermined	Undetermined	33.9314
CVS166469CLIU	2022-02-02	W_Dalarna	NEGATIVE		Undetermined	Undetermined	32.2051
CVS166470CLIU	2022-02-03	F_Jönköping	NEGATIVE		Undetermined	Undetermined	28.077
CVS166471CLIU	2022-01-27	X_Gävleborg	NEGATIVE		Undetermined	Undetermined	31.7974
CVS166472CLIU	2022-02-05	U_Västmanland	NEGATIVE		Undetermined	Undetermined	32.73
CVS166473CLIU	2022-01-28	G_Kronoberg	NEGATIVE		Undetermined	Undetermined	29.7267
CVS166474CLIU	2022-02-02	Z_Jämtland/Härjedalen	POSITIVE	Omicron (BA.1) POSITIVE	25.0077	27.5322	30.5763
CVS166475CLIU	2022-02-01	X_Gävleborg	NEGATIVE		Undetermined	Undetermined	31.048
CVS166476CLIU	2022-02-01	W_Dalarna	POSITIVE	Omicron (BA.1) NEGATIVE	26.3001	Undetermined	Undetermined
CVS166477CLIU	2022-01-28	C_Uppsala	POSITIVE	Omicron (BA.1) NEGATIVE	27.1552	Undetermined	30.0076
CVS166478CLIU	2022-02-03	X_Gävleborg	POSITIVE	Omicron (BA.1) POSITIVE	25.3159	28.5882	35.3357
CVS166479CLIU	2022-02-16	W_Dalarna	POSITIVE	Omicron (BA.1) NEGATIVE	26.0264	Undetermined	34.5621
CVS166480CLIU	2022-01-29	Z_Jämtland/Härjedalen	NEGATIVE		Undetermined	Undetermined	33.4394
CVS166481CLIU	2022-01-29	G_Kronoberg	POSITIVE	Omicron (BA.1) NEGATIVE	22.2805	Undetermined	31.745
CVS166482CLIU	2022-01-28	F_Jönköping	POSITIVE	Omicron (BA.1) NEGATIVE	20.9369	Undetermined	31.2814
CVS166483CLIU	2022-02-01	S_Värmland	NEGATIVE		Undetermined	Undetermined	31.2406
CVS166484CLIU	2022-02-07	C_Uppsala	NEGATIVE		Undetermined	Undetermined	32.0926
CVS166485CLIU	2022-02-23	X_Gävleborg	POSITIVE	Omicron (BA.1) NEGATIVE	25.2036	Undetermined	32.1907
CVS166486CLIU	2022-01-28	Z_Jämtland/Härjedalen	POSITIVE	Omicron (BA.1) POSITIVE	20.2106	21.5136	28.201
CVS166487CLIU	2022-02-09	Z_Jämtland/Härjedalen	POSITIVE	Omicron (BA.1) NEGATIVE	18.643	Undetermined	29.2514
CVS166488CLIU	2022-02-03	U_Västmanland	NEGATIVE		Undetermined	Undetermined	33.4591
CVS166489CLIU	2022-02-05	F_Jönköping	POSITIVE	Omicron (BA.1) NEGATIVE	32.3731	Undetermined	35.4776
CVS166490CLIU	2022-01-27	Y_Västernorrland	POSITIVE	Omicron (BA.1) POSITIVE	19.8461	20.8552	33.0378
CVS166491CLIU	2022-02-05	U_Västmanland	POSITIVE	Omicron (BA.1) POSITIVE	23.3234	24.7714	30.3361
CVS166492CLIU	2022-02-16	Y_Västernorrland	NEGATIVE		Undetermined	Undetermined	31.4218
CVS166493CLIU	2022-01-28	G_Kronoberg	POSITIVE	Omicron (BA.1) POSITIVE	21.797	23.9877	29.8157
CVS166494CLIU	2022-02-01	W_Dalarna	POSITIVE	Omicron (BA.1) POSITIVE	34.8509	39.161	32.4826
CVS166495CLIU	2022-02-04	F_Jönköping	POSITIVE	Omicron (BA.1) NEGATIVE	28.0558	Undetermined	30.1939
CVS166496CLIU	2022-01-27	G_Kronoberg	NEGATIVE		Undetermined	Undetermined	34.9633
CVS166497CLIU	2022-02-10	U_Västmanland	NEGATIVE		Undetermined	Undetermined	34.0852
CVS166498CLIU	2022-02-03	U_Västmanland	POSITIVE	Omicron (BA.1) NEGATIVE	24.5882	Undetermined	34.3328
CVS166499CLIU	2022-02-05	F_Jönköping	POSITIVE	Omicron (BA.1) NEGATIVE	21.5637	Undetermined	32.9078
CVS166500CLIU	2022-01-28	X_Gävleborg	NEGATIVE		Undetermined	Undetermined	34.3413
CVS166501CLIU	2022-01-30	S_Värmland	POSITIVE	Omicron (BA.1) POSITIVE	27.114	28.6571	34.4299
CVS166502CLIU	2022-02-02	G_Kronoberg	NEGATIVE		Undetermined	Undetermined	30.7059
CVS166503CLIU	2022-02-01	U_Västmanland	NEGATIVE		Undetermined	Undetermined	32.6957
CVS166504CLIU	2022-02-01	W_Dalarna	NEGATIVE		Undetermined	Undetermined	36.0141
CVS166505CLIU	2022-02-04	W_Dalarna	NEGATIVE		Undetermined	Undetermined	33.5769
CVS166506CLIU	2022-02-01	G_Kronoberg	POSITIVE	Omicron (BA.1) POSITIVE	18.4177	21.3967	28.1394
CVS166507CLIU	2022-02-15	Y_Västernorrland	POSITIVE	Omicron (BA.1) NEGATIVE	23.0865	Undetermined	33.0497
CVS166508CLIU	2022-01-28	W_Dalarna	POSITIVE	Omicron (BA.1) NEGATIVE	25.46	Undetermined	35.6143
CVS166509CLIU	2022-02-01	X_Gävleborg	NEGATIVE		Undetermined	Undetermined	31.7968
CVS166510CLIU	2022-02-02	X_Gävleborg	POSITIVE	Omicron (BA.1) POSITIVE	21.9296	25.6409	35.0491
CVS166511CLIU	2022-01-30	U_Västmanland	NEGATIVE		Undetermined	Undetermined	30.8613
CVS166512CLIU	2022-01-26	F_Jönköping	NEGATIVE		Undetermined	Undetermined	28.655
CVS166513CLIU	2022-02-02	U_Västmanland	NEGATIVE		Undetermined	Undetermined	33.563
CVS166514CLIU	2022-02-08	X_Gävleborg	POSITIVE	Omicron (BA.1) NEGATIVE	24.5105	Undetermined	36.7809
CVS166515CLIU	2022-02-25	W_Dalarna	NEGATIVE		Undetermined	Undetermined	32.4712
CVS166516CLIU	2022-02-02	W_Dalarna	POSITIVE	Omicron (BA.1) NEGATIVE	27.4389	Undetermined	33.8404
CVS166517CLIU	2022-02-02	X_Gävleborg	POSITIVE	Omicron (BA.1) NEGATIVE	35.2079	Undetermined	29.9176
CVS166518CLIU	2022-01-29	X_Gävleborg	POSITIVE	Omicron (BA.1) NEGATIVE	29.2752	Undetermined	34.3496
CVS166519CLIU	2022-01-28	U_Västmanland	NEGATIVE		Undetermined	Undetermined	34.3816
CVS166520CLIU	2022-02-02	Z_Jämtland/Härjedalen	NEGATIVE		Undetermined	Undetermined	33.8074
CVS166521CLIU	2022-02-08	S_Värmland	POSITIVE	Omicron (BA.1) NEGATIVE	24.9985	Undetermined	32.2976
CVS166522CLIU	2022-01-28	S_Värmland	POSITIVE	Omicron (BA.1) POSITIVE	23.699	25.5283	36.1187
CVS166523CLIU	2022-01-28	S_Värmland	POSITIVE	Omicron (BA.1) NEGATIVE	25.2781	Undetermined	27.5946
CVS166524CLIU	2022-02-08	U_Västmanland	NEGATIVE		Undetermined	Undetermined	31.1
CVS166525CLIU	2022-01-29	G_Kronoberg	POSITIVE	Omicron (BA.1) POSITIVE	27.8339	29.4856	36.2904
CVS166526CLIU	2022-01-28	X_Gävleborg	POSITIVE	Omicron (BA.1) POSITIVE	25.0907	27.5299	29.7321
CVS166527CLIU	2022-01-28	U_Västmanland	NEGATIVE		Undetermined	Undetermined	33.5979
CVS166528CLIU	2022-01-29	C_Uppsala	NEGATIVE		Undetermined	Undetermined	31.1581
CVS166529CLIU	2022-03-08	G_Kronoberg	POSITIVE	Omicron (BA.1) NEGATIVE	19.3806	Undetermined	29.2152
CVS166530CLIU	2022-02-04	G_Kronoberg	NEGATIVE		Undetermined	Undetermined	25.9999
CVS166531CLIU	2022-02-05	F_Jönköping	POSITIVE	Omicron (BA.1) NEGATIVE	26.5308	Undetermined	34.4703
CVS166532CLIU	2022-01-27	Y_Västernorrland	NEGATIVE		Undetermined	Undetermined	28.0188
CVS166533CLIU	2022-01-27	C_Uppsala	POSITIVE	Omicron (BA.1) POSITIVE	22.1473	22.713	30.0437
CVS166534CLIU	2022-02-08	U_Västmanland	POSITIVE	Omicron (BA.1) NEGATIVE	28.0529	Undetermined	28.573
CVS166535CLIU	2022-02-04	X_Gävleborg	NEGATIVE		Undetermined	Undetermined	28.7498
CVS166536CLIU	2022-02-10	Y_Västernorrland	NEGATIVE		Undetermined	Undetermined	31.2521
CVS166537CLIU	2022-02-03	Y_Västernorrland	POSITIVE	Omicron (BA.1) POSITIVE	30.4331	33.3326	33.2167
CVS166538CLIU	2022-02-05	X_Gävleborg	NEGATIVE		Undetermined	Undetermined	37.3935
CVS166539CLIU	2022-02-03	U_Västmanland	NEGATIVE		Undetermined	Undetermined	31.738
CVS166540CLIU	2022-02-01	G_Kronoberg	POSITIVE	Omicron (BA.1) NEGATIVE	22.5787	Undetermined	30.4042
CVS166541CLIU	2022-02-11	G_Kronoberg	NEGATIVE		Undetermined	Undetermined	30.699
CVS166542CLIU	2022-01-27	W_Dalarna	POSITIVE	Omicron (BA.1) POSITIVE	24.9592	27.2509	30.1142
CVS166543CLIU	2022-03-05	W_Dalarna	NEGATIVE		Undetermined	Undetermined	29.7371
CVS166544CLIU	2022-01-29	G_Kronoberg	POSITIVE	Omicron (BA.1) NEGATIVE	25.903	Undetermined	30.7228
CVS166545CLIU	2022-01-31	S_Värmland	POSITIVE	Omicron (BA.1) NEGATIVE	22.8404	Undetermined	29.1718
CVS166546CLIU	2022-03-02	U_Västmanland	POSITIVE	Omicron (BA.1) NEGATIVE	27.7986	Undetermined	34.0745
CVS166547CLIU	2022-02-02	W_Dalarna	POSITIVE	Omicron (BA.1) POSITIVE	28.1196	30.6681	28.2133
CVS166548CLIU	2022-02-01	F_Jönköping	POSITIVE	Omicron (BA.1) NEGATIVE	29.5815	Undetermined	35.2383
CVS166549CLIU	2022-02-18	U_Västmanland	NEGATIVE		Undetermined	Undetermined	31.9138
CVS166550CLIU	2022-02-17	Y_Västernorrland	NEGATIVE		Undetermined	Undetermined	30.8611
CVS166551CLIU	2022-01-28	G_Kronoberg	NEGATIVE		Undetermined	Undetermined	33.7443
CVS166552CLIU	2022-02-09	G_Kronoberg	NEGATIVE		Undetermined	Undetermined	29.1953
CVS166553CLIU	2022-02-05	U_Västmanland	POSITIVE	Omicron (BA.1) NEGATIVE	24.9714	Undetermined	26.5276
CVS166554CLIU	2022-02-19	U_Västmanland	NEGATIVE		Undetermined	Undetermined	31.5767
CVS166555CLIU	2022-02-01	U_Västmanland	NEGATIVE		Undetermined	Undetermined	30.2451
CVS166556CLIU	2022-02-04	X_Gävleborg	POSITIVE	Omicron (BA.1) POSITIVE	31.4425	33.8175	34.1297
CVS166557CLIU	2022-02-01	U_Västmanland	NEGATIVE		Undetermined	Undetermined	32.2573
CVS166558CLIU	2022-01-28	C_Uppsala	POSITIVE	Omicron (BA.1) POSITIVE	25.4271	26.0852	27.4246
CVS166559CLIU	2022-01-29	X_Gävleborg	NEGATIVE		Undetermined	Undetermined	29.8964
CVS166560CLIU	2022-01-27	C_Uppsala	NEGATIVE		Undetermined	Undetermined	31.007
CVS166561CLIU	2022-02-01	F_Jönköping	NEGATIVE		Undetermined	Undetermined	28.4665
CVS166562CLIU	2022-02-02	S_Värmland	NEGATIVE		Undetermined	Undetermined	28.9663
CVS166563CLIU	2022-02-05	G_Kronoberg	NEGATIVE		Undetermined	Undetermined	33.1022
CVS166564CLIU	2022-01-28	W_Dalarna	POSITIVE	Omicron (BA.1) NEGATIVE	26.5594	Undetermined	27.9159
CVS166565CLIU	2022-02-01	F_Jönköping	NEGATIVE		Undetermined	Undetermined	33.3154
CVS166566CLIU	2022-02-02	W_Dalarna	POSITIVE	Omicron (BA.1) NEGATIVE	20.09	Undetermined	34.8145
CVS166567CLIU	2022-01-28	C_Uppsala	NEGATIVE		Undetermined	Undetermined	26.2829
CVS166568CLIU	2022-01-29	G_Kronoberg	NEGATIVE		Undetermined	Undetermined	33.3516
CVS166569CLIU	2022-02-01	F_Jönköping	NEGATIVE		Undetermined	Undetermined	31.1364
CVS166570CLIU	2022-01-28	X_Gävleborg	NEGATIVE		Undetermined	Undetermined	35.4051
CVS166571CLIU	2022-02-22	X_Gävleborg	POSITIVE	Omicron (BA.1) POSITIVE	24.3168	28.6468	30.8411
CVS166572CLIU	2022-01-28	U_Västmanland	NEGATIVE		Undetermined	Undetermined	27.2921
CVS166573CLIU	2022-02-01	W_Dalarna	POSITIVE	Omicron (BA.1) NEGATIVE	21.6566	Undetermined	28.0812
CVS166574CLIU	2022-02-04	Y_Västernorrland	NEGATIVE		Undetermined	Undetermined	29.0175
CVS166575CLIU	2022-01-27	Z_Jämtland/Härjedalen	POSITIVE	Omicron (BA.1) NEGATIVE	25.5695	Undetermined	32.6729
CVS166576CLIU	2022-01-27	F_Jönköping	POSITIVE	Omicron (BA.1) POSITIVE	25.5829	26.4315	30.0174
CVS166577CLIU	2022-02-03	W_Dalarna	NEGATIVE		Undetermined	Undetermined	29.3979
CVS166578CLIU	2022-02-08	S_Värmland	POSITIVE	Omicron (BA.1) NEGATIVE	27.9179	Undetermined	26.733
CVS166579CLIU	2022-01-29	S_Värmland	POSITIVE	Omicron (BA.1) POSITIVE	29.133	30.7152	32.0108
CVS166580CLIU	2022-02-26	W_Dalarna	NEGATIVE		Undetermined	Undetermined	36.7345
CVS166581CLIU	2022-01-27	Z_Jämtland/Härjedalen	NEGATIVE		Undetermined	Undetermined	37.4183
CVS166582CLIU	2022-01-27	Z_Jämtland/Härjedalen	POSITIVE	Omicron (BA.1) POSITIVE	29.6881	32.4242	32.7846
CVS166583CLIU	2022-02-05	S_Värmland	NEGATIVE		Undetermined	Undetermined	31.4907
CVS166584CLIU	2022-01-30	X_Gävleborg	NEGATIVE		Undetermined	Undetermined	32.468
CVS166585CLIU	2022-01-27	X_Gävleborg	POSITIVE	Omicron (BA.1) NEGATIVE	35.1095	Undetermined	26.4528
CVS166586CLIU	2022-02-07	C_Uppsala	POSITIVE	Omicron (BA.1) NEGATIVE	30.1772	Undetermined	26.3945
CVS166587CLIU	2022-01-28	S_Värmland	POSITIVE	Omicron (BA.1) NEGATIVE	32.7881	Undetermined	32.3189
CVS166588CLIU	2022-01-29	W_Dalarna	POSITIVE	Omicron (BA.1) POSITIVE	23.5773	25.6505	30.4357
CVS166589CLIU	2022-02-08	W_Dalarna	POSITIVE	Omicron (BA.1) NEGATIVE	22.5508	Undetermined	31.8001
CVS166590CLIU	2022-02-03	G_Kronoberg	NEGATIVE		Undetermined	Undetermined	30.2781
CVS166591CLIU	2022-02-05	X_Gävleborg	NEGATIVE		Undetermined	Undetermined	31.1686
CVS166592CLIU	2022-02-18	Z_Jämtland/Härjedalen	POSITIVE	Omicron (BA.1) POSITIVE	24.4736	27.2335	32.9651
CVS166593CLIU	2022-03-02	AAA_ABC_Labs	NEGATIVE		Undetermined	Undetermined	31.5849
CVS166594CLIU	2022-02-09	Y_Västernorrland	POSITIVE	Omicron (BA.1) NEGATIVE	22.0208	Undetermined	31.6655
CVS166595CLIU	2022-02-02	X_Gävleborg	NEGATIVE		Undetermined	Undetermined	32.9468
CVS166596CLIU	2022-02-06	S_Värmland	NEGATIVE		Undetermined	Undetermined	29.8931
CVS166597CLIU	2022-01-27	X_Gävleborg	NEGATIVE		Undetermined	Undetermined	30.578
CVS166598CLIU	2022-02-04	C_Uppsala	POSITIVE	Omicron (BA.1) NEGATIVE	27.5941	Undetermined	28.8371
CVS166599CLIU	2022-02-01	S_Värmland	NEGATIVE		Undetermined	Undetermined	34.9628
CVS166600CLIU	2022-02-26	Y_Västernorrland	POSITIVE	Omicron (BA.1) POSITIVE	28.2253	31.6928	32.2654
CVS166601CLIU	2022-01-27	F_Jönköping	NEGATIVE		Undetermined	Undetermined	31.4997
CVS166602CLIU	2022-02-01	S_Värmland	POSITIVE	Omicron (BA.1) NEGATIVE	22.229	Undetermined	34.5774
CVS166603CLIU	2022-01-30	U_Västmanland	POSITIVE	Omicron (BA.1) POSITIVE	30.4476	31.0297	32.9499
CVS166604CLIU	2022-01-26	Y_Västernorrland	POSITIVE	Omicron (BA.1) POSITIVE	24.0042	25.2151	33.819
CVS166605CLIU	2022-02-08	G_Kronoberg	POSITIVE	Omicron (BA.1) NEGATIVE	29.1523	Undetermined	29.5982
CVS166606CLIU	2022-02-01	X_Gävleborg	POSITIVE	Omicron (BA.1) NEGATIVE	27.3528	Undetermined	28.6223
CVS166607CLIU	2022-02-08	F_Jönköping	POSITIVE	Omicron (BA.1) NEGATIVE	24.4274	Undetermined	32.4998
CVS166608CLIU	2022-02-04	G_Kronoberg	NEGATIVE		Undetermined	Undetermined	32.6594
CVS166609CLIU	2022-02-04	C_Uppsala	POSITIVE	Omicron (BA.1) POSITIVE	28.9342	29.236	25.144
CVS166610CLIU	2022-02-09	Z_Jämtland/Härjedalen	NEGATIVE		Undetermined	Undetermined	29.0302
CVS166611CLIU	2022-01-29	U_Västmanland	NEGATIVE		Undetermined	Undetermined	34.3457
CVS166612CLIU	2022-02-01	Z_Jämtland/Härjedalen	NEGATIVE		Undetermined	Undetermined	28.3349
CVS166613CLIU	2022-02-01	X_Gävleborg	NEGATIVE		Undetermined	Undetermined	30.0312
CVS166614CLIU	2022-01-26	Y_Västernorrland	NEGATIVE		Undetermined	Undetermined	34.908
CVS166615CLIU	2022-01-29	Y_Västernorrland	POSITIVE	Omicron (BA.1) POSITIVE	26.7229	27.667	34.4463
CVS166616CLIU	2022-02-02	Y_Västernorrland	NEGATIVE		Undetermined	Undetermined	29.6888
CVS166617CLIU	2022-01-28	F_Jönköping	POSITIVE	Omicron (BA.1) NEGATIVE	23.1747	Undetermined	29.3786
CVS166618CLIU	2022-01-29	F_Jönköping	POSITIVE	Omicron (BA.1) NEGATIVE	23.5924	Undetermined	29.5672
CVS166619CLIU	2022-01-29	X_Gävleborg	NEGATIVE		Undetermined	Undetermined	29.9202
CVS166620CLIU	2022-02-05	U_Västmanland	POSITIVE	Omicron (BA.1) POSITIVE	30.3319	32.9227	31.7014
CVS166621CLIU	2022-02-05	W_Dalarna	NEGATIVE		Undetermined	Undetermined	31.6594
CVS166622CLIU	2022-01-29	Y_Västernorrland	NEGATIVE		Undetermined	Undetermined	29.8515
CVS166623CLIU	2022-02-10	G_Kronoberg	POSITIVE	Omicron (BA.1) NEGATIVE	19.3437	Undetermined	29.759
CVS166624CLIU	2022-02-01	Y_Västernorrland	NEGATIVE		Undetermined	Undetermined	32.384
CVS166625CLIU	2022-01-27	U_Västmanland	POSITIVE	Omicron (BA.1) NEGATIVE	23.3408	Undetermined	32.1749
CVS166626CLIU	2022-02-03	U_Västmanland	POSITIVE	Omicron (BA.1) POSITIVE	21.4742	22.9812	35.7526
CVS166627CLIU	2022-02-10	G_Kronoberg	NEGATIVE		Undetermined	Undetermined	30.0448
CVS166628CLIU	2022-01-27	G_Kronoberg	NEGATIVE		Undetermined	Undetermined	30.6161
CVS166629CLIU	2022-02-10	U_Västmanland	POSITIVE	Omicron (BA.1) NEGATIVE	25.0098	Undetermined	29.3351
CVS166630CLIU	2022-01-29	S_Värmland	NEGATIVE		Undetermined	Undetermined	31.6549
CVS166631CLIU	2022-01-29	C_Uppsala	POSITIVE	Omicron (BA.1) POSITIVE	25.3708	26.9043	28.0488
CVS166632CLIU	2022-02-01	S_Värmland	NEGATIVE		Undetermined	Undetermined	28.4861
CVS166633CLIU	2022-01-28	W_Dalarna	NEGATIVE		Undetermined	Undetermined	28.8165
CVS166634CLIU	2022-02-05	U_Västmanland	NEGATIVE		Undetermined	Undetermined	30.4053
CVS166635CLIU	2022-01-27	X_Gävleborg	NEGATIVE		Undetermined	Undetermined	33.6437
CVS166636CLIU	2022-02-01	X_Gävleborg	NEGATIVE		Undetermined	Undetermined	33.7055
CVS166637CLIU	2022-02-03	U_Västmanland	NEGATIVE		Undetermined	Undetermined	29.4185
CVS166638CLIU	2022-02-03	U_Västmanland	NEGATIVE		Undetermined	Undetermined	31.7046
CVS166639CLIU	2022-02-01	S_Värmland	POSITIVE	Omicron (BA.1) NEGATIVE	21.8293	Undetermined	28.4283
CVS166640CLIU	2022-01-28	C_Uppsala	NEGATIVE		Undetermined	Undetermined	29.2808
CVS166641CLIU	2022-02-04	S_Värmland	POSITIVE	Omicron (BA.1) NEGATIVE	31.9457	Undetermined	33.2087
CVS166642CLIU	2022-01-26	Y_Västernorrland	POSITIVE	Omicron (BA.1) POSITIVE	24.797	27.865	27.986
CVS166643CLIU	2022-01-28	S_Värmland	NEGATIVE		Undetermined	Undetermined	34.5916
CVS166644CLIU	2022-02-02	U_Västmanland	POSITIVE	Omicron (BA.1) NEGATIVE	24.3986	Undetermined	34.6016
CVS166645CLIU	2022-01-30	U_Västmanland	POSITIVE	Omicron (BA.1) POSITIVE	29.4154	30.0894	30.1786
CVS166646CLIU	2022-02-08	W_Dalarna	NEGATIVE		Undetermined	Undetermined	31.0402
CVS166647CLIU	2022-01-27	U_Västmanland	POSITIVE	Omicron (BA.1) NEGATIVE	22.8207	Undetermined	31.906
CVS166648CLIU	2022-02-18	Y_Västernorrland	NEGATIVE		Undetermined	Undetermined	30.6915
CVS166649CLIU	2022-01-28	S_Värmland	POSITIVE	Omicron (BA.1) NEGATIVE	33.0318	Undetermined	28.1538
CVS166650CLIU	2022-02-03	X_Gävleborg	NEGATIVE		Undetermined	Undetermined	31.8012
CVS166651CLIU	2022-01-29	G_Kronoberg	POSITIVE	Omicron (BA.1) POSITIVE	23.6611	25.3712	30.3484
CVS166652CLIU	2022-01-29	S_Värmland	NEGATIVE		Undetermined	Undetermined	31.8001
CVS166653CLIU	2022-02-03	G_Kronoberg	POSITIVE	Omicron (BA.1) NEGATIVE	24.4415	Undetermined	29.3682
CVS166654CLIU	2022-02-01	W_Dalarna	POSITIVE	Omicron (BA.1) NEGATIVE	21.8469	Undetermined	31.6475
CVS166655CLIU	2022-01-27	U_Västmanland	NEGATIVE		Undetermined	Undetermined	27.9414
CVS166656CLIU	2022-02-02	W_Dalarna	NEGATIVE		Undetermined	Undetermined	27.5199
CVS166657CLIU	2022-02-22	Y_Västernorrland	NEGATIVE		Undetermined	Undetermined	29.8235
CVS166658CLIU	2022-02-01	C_Uppsala	POSITIVE	Omicron (BA.1) NEGATIVE	19.8821	Undetermined	27.1634
CVS166659CLIU	2022-02-02	G_Kronoberg	POSITIVE	Omicron (BA.1) NEGATIVE	22.9625	Undetermined	35.9087
CVS166660CLIU	2022-01-30	C_Uppsala	POSITIVE	Omicron (BA.1) NEGATIVE	25.2713	Undetermined	25.8934
CVS166661CLIU	2022-01-27	G_Kronoberg	NEGATIVE		Undetermined	Undetermined	31.3905
CVS166662CLIU	2022-01-27	C_Uppsala	POSITIVE	Omicron (BA.1) POSITIVE	25.8969	30.7085	27.9514
CVS166663CLIU	2022-01-28	X_Gävleborg	NEGATIVE		Undetermined	Undetermined	28.651
CVS166664CLIU	2022-01-29	W_Dalarna	NEGATIVE		Undetermined	Undetermined	31.0915
CVS166665CLIU	2022-02-01	F_Jönköping	NEGATIVE		Undetermined	Undetermined	31.7933
CVS166666CLIU	2022-02-01	F_Jönköping	NEGATIVE		Undetermined	Undetermined	31.5908
CVS166667CLIU	2022-02-09	W_Dalarna	NEGATIVE		Undetermined	Undetermined	32.3892
CVS166668CLIU	2022-03-08	W_Dalarna	POSITIVE	Omicron (BA.1) NEGATIVE	22.1163	Undetermined	35.2009
CVS166669CLIU	2022-02-25	X_Gävleborg	NEGATIVE		Undetermined	Undetermined	30.2926
CVS166670CLIU	2022-02-01	Y_Västernorrland	NEGATIVE		Undetermined	Undetermined	32.837
CVS166671CLIU	2022-02-01	F_Jönköping	POSITIVE	Omicron (BA.1) NEGATIVE	22.8363	Undetermined	28.8196
CVS166672CLIU	2022-02-15	X_Gävleborg	POSITIVE	Omicron (BA.1) NEGATIVE	20.3911	Undetermined	34.5203
CVS166673CLIU	2022-02-04	X_Gävleborg	NEGATIVE		Undetermined	Undetermined	30.652
CVS166674CLIU	2022-01-29	Z_Jämtland/Härjedalen	NEGATIVE		Undetermined	Undetermined	31.1555
CVS166675CLIU	2022-02-12	X_Gävleborg	POSITIVE	Omicron (BA.1) NEGATIVE	24.3101	Undetermined	34.184
CVS166676CLIU	2022-02-05	G_Kronoberg	NEGATIVE		Undetermined	Undetermined	31.2357
CVS166677CLIU	2022-01-27	Z_Jämtland/Härjedalen	NEGATIVE		Undetermined	Undetermined	33.6498
CVS166678CLIU	2022-02-01	Y_Västernorrland	POSITIVE	Omicron (BA.1) POSITIVE	28.179	31.3602	32.6193
CVS166679CLIU	2022-01-30	S_Värmland	NEGATIVE		Undetermined	Undetermined	30.1855
CVS166680CLIU	2022-01-30	S_Värmland	POSITIVE	Omicron (BA.1) NEGATIVE	24.7916	Undetermined	31.2079
CVS166681CLIU	2022-02-04	W_Dalarna	NEGATIVE		Undetermined	Undetermined	31.7226
CVS166682CLIU	2022-02-10	U_Västmanland	POSITIVE	Omicron (BA.1) NEGATIVE	32.9895	Undetermined	34.0978
CVS166683CLIU	2022-03-01	U_Västmanland	POSITIVE	Omicron (BA.1) NEGATIVE	22.267	Undetermined	31.2879
CVS166684CLIU	2022-01-26	C_Uppsala	POSITIVE	Omicron (BA.1) POSITIVE	20.8225	20.9286	27.5219
CVS166685CLIU	2022-01-27	X_Gävleborg	POSITIVE	Omicron (BA.1) POSITIVE	19.4269	21.8253	36.2575
CVS166686CLIU	2022-01-28	G_Kronoberg	NEGATIVE		Undetermined	Undetermined	32.6513
CVS166687CLIU	2022-02-02	S_Värmland	NEGATIVE		Undetermined	Undetermined	29.6419
CVS166688CLIU	2022-02-05	G_Kronoberg	NEGATIVE		Undetermined	Undetermined	31.6095
CVS166689CLIU	2022-02-05	G_Kronoberg	NEGATIVE		Undetermined	Undetermined	28.2773
CVS166690CLIU	2022-01-29	G_Kronoberg	NEGATIVE		Undetermined	Undetermined	33.9623
CVS166691CLIU	2022-01-29	W_Dalarna	POSITIVE	Omicron (BA.1) POSITIVE	24.8108	26.7828	31.0338
CVS166692CLIU	2022-01-30	U_Västmanland	NEGATIVE		Undetermined	Undetermined	32.0413
CVS166693CLIU	2022-01-28	G_Kronoberg	NEGATIVE		Undetermined	Undetermined	35.9401
CVS166694CLIU	2022-03-03	S_Värmland	POSITIVE	Omicron (BA.1) NEGATIVE	22.7645	Undetermined	37.0265
CVS166695CLIU	2022-02-08	F_Jönköping	POSITIVE	Omicron (BA.1) NEGATIVE	28.5648	Undetermined	30.1143
CVS166696CLIU	2022-02-12	Y_Västernorrland	NEGATIVE		Undetermined	Undetermined	32.8917
CVS166697CLIU	2022-01-27	Z_Jämtland/Härjedalen	POSITIVE	Omicron (BA.1) NEGATIVE	20.6809	Undetermined	31.4216
CVS166698CLIU	2022-02-08	U_Västmanland	POSITIVE	Omicron (BA.1) NEGATIVE	24.8056	Undetermined	29.9172
CVS166699CLIU	2022-01-29	G_Kronoberg	NEGATIVE		Undetermined	Undetermined	29.657
CVS166700CLIU	2022-02-09	F_Jönköping	NEGATIVE		Undetermined	Undetermined	32.0576
CVS166701CLIU	2022-02-04	Y_Västernorrland	NEGATIVE		Undetermined	Undetermined	31.792
CVS166702CLIU	2022-01-27	U_Västmanland	POSITIVE	Omicron (BA.1) POSITIVE	30.5516	32.9215	28.9828
CVS166703CLIU	2022-01-26	Z_Jämtland/Härjedalen	NEGATIVE		Undetermined	Undetermined	38.5974
CVS166704CLIU	2022-01-29	F_Jönköping	POSITIVE	Omicron (BA.1) POSITIVE	28.5309	30.243	32.0925
CVS166705CLIU	2022-02-02	G_Kronoberg	POSITIVE	Omicron (BA.1) NEGATIVE	25.4476	Undetermined	29.6721
CVS166706CLIU	2022-01-29	X_Gävleborg	NEGATIVE		Undetermined	Undetermined	31.0714
CVS166707CLIU	2022-01-27	X_Gävleborg	NEGATIVE		Undetermined	Undetermined	33.0656
CVS166708CLIU	2022-01-28	X_Gävleborg	POSITIVE	Omicron (BA.1) POSITIVE	27.5958	30.491	30.108
CVS166709CLIU	2022-02-03	X_Gävleborg	NEGATIVE		Undetermined	Undetermined	33.1769
CVS166710CLIU	2022-01-27	U_Västmanland	POSITIVE	Omicron (BA.1) POSITIVE	18.3235	19.2212	28.1087
CVS166711CLIU	2022-02-01	Z_Jämtland/Härjedalen	NEGATIVE		Undetermined	Undetermined	28.3112
CVS166712CLIU	2022-01-31	S_Värmland	POSITIVE	Omicron (BA.1) NEGATIVE	23.1652	Undetermined	31.1072
CVS166713CLIU	2022-02-02	S_Värmland	NEGATIVE		Undetermined	Undetermined	28.9432
CVS166714CLIU	2022-02-02	G_Kronoberg	NEGATIVE		Undetermined	Undetermined	28.3388
CVS166715CLIU	2022-02-05	F_Jönköping	NEGATIVE		Undetermined	Undetermined	30.2725
CVS166716CLIU	2022-01-27	U_Västmanland	POSITIVE	Omicron (BA.1) POSITIVE	27.8965	29.4789	32.0249
CVS166717CLIU	2022-02-18	AAA_ABC_Labs	NEGATIVE		Undetermined	Undetermined	32.2132
CVS166718CLIU	2022-01-29	G_Kronoberg	POSITIVE	Omicron (BA.1) NEGATIVE	24.7155	Undetermined	31.9552
CVS166719CLIU	2022-02-02	W_Dalarna	POSITIVE	Omicron (BA.1) POSITIVE	24.6299	26.409	33.9151
CVS166720CLIU	2022-01-29	U_Västmanland	NEGATIVE		Undetermined	Undetermined	28.5035
CVS166721CLIU	2022-02-18	Z_Jämtland/Härjedalen	POSITIVE	Omicron (BA.1) NEGATIVE	25.5271	Undetermined	34.269
CVS166722CLIU	2022-01-27	Z_Jämtland/Härjedalen	POSITIVE	Omicron (BA.1) POSITIVE	35.9842	37.5821	35.8687
CVS166723CLIU	2022-01-28	S_Värmland	NEGATIVE		Undetermined	Undetermined	35.0014
CVS166724CLIU	2022-02-01	X_Gävleborg	NEGATIVE		Undetermined	Undetermined	32.7743
CVS166725CLIU	2022-01-29	U_Västmanland	NEGATIVE		Undetermined	Undetermined	32.1904
CVS166726CLIU	2022-02-03	W_Dalarna	POSITIVE	Omicron (BA.1) NEGATIVE	24.4932	Undetermined	32.6987
CVS166727CLIU	2022-02-01	X_Gävleborg	POSITIVE	Omicron (BA.1) POSITIVE	28.2783	31.7223	33.8732
CVS166728CLIU	2022-02-23	X_Gävleborg	NEGATIVE		Undetermined	Undetermined	31.7754
CVS166729CLIU	2022-02-08	Z_Jämtland/Härjedalen	NEGATIVE		Undetermined	Undetermined	30.9508
CVS166730CLIU	2022-02-23	U_Västmanland	NEGATIVE		Undetermined	Undetermined	28.3794
CVS166731CLIU	2022-01-29	G_Kronoberg	POSITIVE	Omicron (BA.1) POSITIVE	29.43	33.0014	29.3969
CVS166732CLIU	2022-01-27	U_Västmanland	POSITIVE	Omicron (BA.1) NEGATIVE	22.3793	Undetermined	32.3343
CVS166733CLIU	2022-02-13	S_Värmland	NEGATIVE		Undetermined	Undetermined	34.4328
CVS166734CLIU	2022-01-29	S_Värmland	NEGATIVE		Undetermined	Undetermined	33.1588
CVS166735CLIU	2022-01-27	W_Dalarna	NEGATIVE		Undetermined	Undetermined	31.2224
CVS166736CLIU	2022-01-27	X_Gävleborg	POSITIVE	Omicron (BA.1) NEGATIVE	20.0485	Undetermined	30.3792
CVS166737CLIU	2022-01-27	F_Jönköping	POSITIVE	Omicron (BA.1) POSITIVE	33.4899	33.7898	33.3853
CVS166738CLIU	2022-01-27	C_Uppsala	NEGATIVE		Undetermined	Undetermined	26.497
CVS166739CLIU	2022-01-27	Y_Västernorrland	POSITIVE	Omicron (BA.1) POSITIVE	23.6002	25.6732	34.0866
CVS166740CLIU	2022-02-02	G_Kronoberg	POSITIVE	Omicron (BA.1) POSITIVE	23.0432	24.1866	30.1562
CVS166741CLIU	2022-02-02	W_Dalarna	NEGATIVE		Undetermined	Undetermined	35.3822
CVS166742CLIU	2022-02-09	Z_Jämtland/Härjedalen	POSITIVE	Omicron (BA.1) NEGATIVE	25.4479	Undetermined	28.9641
CVS166743CLIU	2022-01-28	X_Gävleborg	POSITIVE	Omicron (BA.1) POSITIVE	30.2769	34.9687	33.5186
CVS166744CLIU	2022-01-28	S_Värmland	POSITIVE	Omicron (BA.1) NEGATIVE	23.1873	Undetermined	30.9495
CVS166745CLIU	2022-01-26	F_Jönköping	POSITIVE	Omicron (BA.1) NEGATIVE	22.1246	Undetermined	26.9533
CVS166746CLIU	2022-02-02	F_Jönköping	POSITIVE	Omicron (BA.1) POSITIVE	29.9133	31.5823	28.5433
CVS166747CLIU	2022-02-01	S_Värmland	POSITIVE	Omicron (BA.1) NEGATIVE	29.969	Undetermined	27.5178
CVS166748CLIU	2022-01-28	G_Kronoberg	NEGATIVE		Undetermined	Undetermined	32.367
CVS166749CLIU	2022-02-04	S_Värmland	NEGATIVE		Undetermined	Undetermined	30.8496
CVS166750CLIU	2022-01-28	F_Jönköping	POSITIVE	Omicron (BA.1) NEGATIVE	21.4702	Undetermined	27.4805
CVS166751CLIU	2022-01-28	Z_Jämtland/Härjedalen	NEGATIVE		Undetermined	Undetermined	32.485
CVS166752CLIU	2022-02-01	W_Dalarna	POSITIVE	Omicron (BA.1) NEGATIVE	25.1316	Undetermined	28.2736
CVS166753CLIU	2022-01-27	S_Värmland	NEGATIVE		Undetermined	Undetermined	29.2104
CVS166754CLIU	2022-02-01	S_Värmland	POSITIVE	Omicron (BA.1) POSITIVE	31.0985	37.1156	33.5319
CVS166755CLIU	2022-02-09	G_Kronoberg	NEGATIVE		Undetermined	Undetermined	34.8641
CVS166756CLIU	2022-02-01	G_Kronoberg	POSITIVE	Omicron (BA.1) POSITIVE	24.9524	28.1698	33.0854
CVS166757CLIU	2022-02-03	S_Värmland	POSITIVE	Omicron (BA.1) NEGATIVE	24.8351	Undetermined	34.2995
CVS166758CLIU	2022-02-04	G_Kronoberg	POSITIVE	Omicron (BA.1) NEGATIVE	22.365	Undetermined	27.5536
CVS166759CLIU	2022-02-02	S_Värmland	POSITIVE	Omicron (BA.1) NEGATIVE	21.7402	Undetermined	31.2685
CVS166760CLIU	2022-02-08	Y_Västernorrland	POSITIVE	Omicron (BA.1) POSITIVE	26.6113	28.7094	30.6624
CVS166761CLIU	2022-02-08	G_Kronoberg	NEGATIVE		Undetermined	Undetermined	34.1389
CVS166762CLIU	2022-02-04	F_Jönköping	POSITIVE	Omicron (BA.1) NEGATIVE	24.0069	Undetermined	29.7474
CVS166763CLIU	2022-03-04	S_Värmland	POSITIVE	Omicron (BA.1) NEGATIVE	26.5218	Undetermined	30.2021
CVS166764CLIU	2022-02-01	S_Värmland	NEGATIVE		Undetermined	Undetermined	32.3095
CVS166765CLIU	2022-02-05	Y_Västernorrland	NEGATIVE		Undetermined	Undetermined	33.8042
CVS166766CLIU	2022-01-27	U_Västmanland	POSITIVE	Omicron (BA.1) NEGATIVE	31.1085	Undetermined	31.5911
CVS166767CLIU	2022-02-08	G_Kronoberg	POSITIVE	Omicron (BA.1) NEGATIVE	34.8964	Undetermined	32.3102
CVS166768CLIU	2022-01-28	G_Kronoberg	NEGATIVE		Undetermined	Undetermined	30.4625
CVS166769CLIU	2022-02-03	S_Värmland	POSITIVE	Omicron (BA.1) NEGATIVE	22.2469	Undetermined	33.3302
CVS166770CLIU	2022-01-30	W_Dalarna	POSITIVE	Omicron (BA.1) POSITIVE	20.8616	21.6371	34.6618
CVS166771CLIU	2022-02-08	Z_Jämtland/Härjedalen	NEGATIVE		Undetermined	Undetermined	29.4501
CVS166772CLIU	2022-02-01	X_Gävleborg	POSITIVE	Omicron (BA.1) POSITIVE	26.2877	30.2503	32.2255
CVS166773CLIU	2022-01-29	X_Gävleborg	POSITIVE	Omicron (BA.1) POSITIVE	21.9603	23.3823	29.9308
CVS166774CLIU	2022-02-02	C_Uppsala	POSITIVE	Omicron (BA.1) NEGATIVE	35.012	Undetermined	27.1212
CVS166775CLIU	2022-02-03	S_Värmland	POSITIVE	Omicron (BA.1) POSITIVE	27.6069	29.1327	34.0839
CVS166776CLIU	2022-01-26	F_Jönköping	NEGATIVE		Undetermined	Undetermined	32.9028
CVS166777CLIU	2022-01-29	Y_Västernorrland	NEGATIVE		Undetermined	Undetermined	32.3173
CVS166778CLIU	2022-01-27	U_Västmanland	NEGATIVE		Undetermined	Undetermined	28.7231
CVS166779CLIU	2022-01-28	W_Dalarna	NEGATIVE		Undetermined	Undetermined	32.7065
CVS166780CLIU	2022-02-03	U_Västmanland	POSITIVE	Omicron (BA.1) NEGATIVE	30.2167	Undetermined	33.1795
CVS166781CLIU	2022-02-01	F_Jönköping	NEGATIVE		Undetermined	Undetermined	27.0531
CVS166782CLIU	2022-01-31	U_Västmanland	NEGATIVE		Undetermined	Undetermined	34.4394
CVS166783CLIU	2022-02-09	S_Värmland	POSITIVE	Omicron (BA.1) NEGATIVE	28.5651	Undetermined	31.3117
CVS166784CLIU	2022-02-23	U_Västmanland	NEGATIVE		Undetermined	Undetermined	31.3025
CVS166785CLIU	2022-01-28	U_Västmanland	POSITIVE	Omicron (BA.1) NEGATIVE	20.8953	Undetermined	27.8324
CVS166786CLIU	2022-01-29	S_Värmland	POSITIVE	Omicron (BA.1) NEGATIVE	26.8209	Undetermined	34.4396
CVS166787CLIU	2022-02-01	X_Gävleborg	POSITIVE	Omicron (BA.1) POSITIVE	26.6571	28.9104	30.1196
CVS166788CLIU	2022-02-03	C_Uppsala	NEGATIVE		Undetermined	Undetermined	24.1002
CVS166789CLIU	2022-02-15	Z_Jämtland/Härjedalen	POSITIVE	Omicron (BA.1) NEGATIVE	25.6518	Undetermined	28.9367
CVS166790CLIU	2022-02-02	G_Kronoberg	POSITIVE	Omicron (BA.1) NEGATIVE	25.1582	Undetermined	31.9357
CVS166791CLIU	2022-01-28	X_Gävleborg	NEGATIVE		Undetermined	Undetermined	33.0636
CVS166792CLIU	2022-01-28	F_Jönköping	POSITIVE	Omicron (BA.1) NEGATIVE	20.5235	Undetermined	29.422
CVS166793CLIU	2022-02-22	Y_Västernorrland	NEGATIVE		Undetermined	Undetermined	33.4556
CVS166794CLIU	2022-02-08	Y_Västernorrland	POSITIVE	Omicron (BA.1) POSITIVE	21.3089	23.0997	33.1451
CVS166795CLIU	2022-02-08	Y_Västernorrland	POSITIVE	Omicron (BA.1) POSITIVE	27.2951	27.8482	28.222
CVS166796CLIU	2022-02-02	W_Dalarna	POSITIVE	Omicron (BA.1) POSITIVE	27.9115	31.5637	33.3535
CVS166797CLIU	2022-01-27	U_Västmanland	POSITIVE	Omicron (BA.1) POSITIVE	30.5965	31.9544	31.8797
CVS166798CLIU	2022-02-01	G_Kronoberg	POSITIVE	Omicron (BA.1) NEGATIVE	28.7018	Undetermined	34.9351
CVS166799CLIU	2022-02-01	F_Jönköping	NEGATIVE		Undetermined	Undetermined	29.0987
CVS166800CLIU	2022-01-29	U_Västmanland	NEGATIVE		Undetermined	Undetermined	27.7316
