## Supplementary Table 3 for "Monitoring of the SARS-CoV-2 Omicron BA.1/BA.2 variant transition in the Swedish population reveals higher viral quantity in BA.2 cases" (part 16 of 16)

### Sheet: Table S3 (continued)
Supplementary Table 3. N1+SBA1 (OXF) assay for 174,933 COVID-19 nasopharyngeal samples across Sweden between January and March 2022, including calls for COVID-19 status (PCR_Outcome) and Omicron BA.1 status (OXF_Outcome).
CVS166801CLIU	2022-02-02	X_Gävleborg	NEGATIVE		Undetermined	Undetermined	33.9199
CVS166802CLIU	2022-01-26	Z_Jämtland/Härjedalen	NEGATIVE		Undetermined	Undetermined	27.3172
CVS166803CLIU	2022-01-28	G_Kronoberg	NEGATIVE		Undetermined	Undetermined	28.6419
CVS166804CLIU	2022-02-15	Z_Jämtland/Härjedalen	POSITIVE	Omicron (BA.1) POSITIVE	26.8625	28.3683	30.3593
CVS166805CLIU	2022-01-27	W_Dalarna	NEGATIVE		Undetermined	Undetermined	31.4631
CVS166806CLIU	2022-01-27	U_Västmanland	POSITIVE	Omicron (BA.1) NEGATIVE	28.2329	Undetermined	31.8484
CVS166807CLIU	2022-01-27	G_Kronoberg	POSITIVE	Omicron (BA.1) NEGATIVE	27.4627	Undetermined	32.3476
CVS166808CLIU	2022-02-01	G_Kronoberg	NEGATIVE		Undetermined	Undetermined	30.3441
CVS166809CLIU	2022-02-24	Y_Västernorrland	POSITIVE	Omicron (BA.1) POSITIVE	24.9515	26.0877	34.1652
CVS166810CLIU	2022-01-26	Y_Västernorrland	POSITIVE	Omicron (BA.1) POSITIVE	30.1594	33.5742	28.8618
CVS166811CLIU	2022-02-04	W_Dalarna	POSITIVE	Omicron (BA.1) NEGATIVE	23.7717	Undetermined	28.4629
CVS166812CLIU	2022-01-28	X_Gävleborg	POSITIVE	Omicron (BA.1) POSITIVE	29.2341	34.7732	36.654
CVS166813CLIU	2022-02-01	U_Västmanland	NEGATIVE		Undetermined	Undetermined	30.9878
CVS166814CLIU	2022-02-16	Y_Västernorrland	NEGATIVE		Undetermined	Undetermined	33.9656
CVS166815CLIU	2022-02-02	F_Jönköping	POSITIVE	Omicron (BA.1) NEGATIVE	30.6256	Undetermined	35.7552
CVS166816CLIU	2022-01-29	U_Västmanland	NEGATIVE		Undetermined	Undetermined	31.7756
CVS166817CLIU	2022-02-01	X_Gävleborg	POSITIVE	Omicron (BA.1) POSITIVE	22.9101	26.0033	34.7869
CVS166818CLIU	2022-02-02	S_Värmland	NEGATIVE		Undetermined	Undetermined	33.9216
CVS166819CLIU	2022-01-27	U_Västmanland	NEGATIVE		Undetermined	Undetermined	32.7131
CVS166820CLIU	2022-03-05	X_Gävleborg	POSITIVE	Omicron (BA.1) NEGATIVE	19.9307	Undetermined	33.3298
CVS166821CLIU	2022-02-01	W_Dalarna	NEGATIVE		Undetermined	Undetermined	34.45
CVS166822CLIU	2022-02-26	G_Kronoberg	POSITIVE	Omicron (BA.1) NEGATIVE	22.8099	Undetermined	34.0358
CVS166823CLIU	2022-02-02	AAA_ABC_Labs	NEGATIVE		Undetermined	Undetermined	34.4411
CVS166824CLIU	2022-02-01	G_Kronoberg	POSITIVE	Omicron (BA.1) NEGATIVE	23.3232	Undetermined	32.2727
CVS166825CLIU	2022-01-29	F_Jönköping	POSITIVE	Omicron (BA.1) NEGATIVE	30.5317	Undetermined	37.4268
CVS166826CLIU	2022-02-03	C_Uppsala	POSITIVE	Omicron (BA.1) NEGATIVE	26.8094	Undetermined	28.1036
CVS166827CLIU	2022-01-28	C_Uppsala	POSITIVE	Omicron (BA.1) POSITIVE	22.723	23.4211	25.1355
CVS166828CLIU	2022-01-27	G_Kronoberg	POSITIVE	Omicron (BA.1) POSITIVE	23.6522	25.5968	30.2914
CVS166829CLIU	2022-02-01	U_Västmanland	POSITIVE	Omicron (BA.1) POSITIVE	26.3498	29.0554	32.0668
CVS166830CLIU	2022-01-29	X_Gävleborg	POSITIVE	Omicron (BA.1) POSITIVE	34.0123	35.8816	32.9407
CVS166831CLIU	2022-01-29	U_Västmanland	NEGATIVE		Undetermined	Undetermined	34.6686
CVS166832CLIU	2022-01-29	U_Västmanland	POSITIVE	Omicron (BA.1) NEGATIVE	33.3144	Undetermined	33.3605
CVS166833CLIU	2022-01-27	W_Dalarna	NEGATIVE		Undetermined	Undetermined	30.9055
CVS166834CLIU	2022-01-26	Z_Jämtland/Härjedalen	NEGATIVE		Undetermined	Undetermined	32.1667
CVS166835CLIU	2022-01-29	Y_Västernorrland	NEGATIVE		Undetermined	Undetermined	34.1811
CVS166836CLIU	2022-01-27	U_Västmanland	POSITIVE	Omicron (BA.1) POSITIVE	23.4551	25.6748	32.8789
CVS166837CLIU	2022-02-09	W_Dalarna	NEGATIVE		Undetermined	Undetermined	31.2852
CVS166838CLIU	2022-02-08	Y_Västernorrland	POSITIVE	Omicron (BA.1) NEGATIVE	26.939	Undetermined	29.4346
CVS166839CLIU	2022-02-03	U_Västmanland	NEGATIVE		Undetermined	Undetermined	32.5121
CVS166840CLIU	2022-02-01	W_Dalarna	POSITIVE	Omicron (BA.1) POSITIVE	25.4876	26.9741	26.6423
CVS166841CLIU	2022-01-29	G_Kronoberg	POSITIVE	Omicron (BA.1) NEGATIVE	22.5344	Undetermined	28.2081
CVS166842CLIU	2022-02-05	W_Dalarna	POSITIVE	Omicron (BA.1) NEGATIVE	24.0015	Undetermined	30.2455
CVS166843CLIU	2022-01-27	S_Värmland	NEGATIVE		Undetermined	Undetermined	32.9813
CVS166844CLIU	2022-01-28	S_Värmland	POSITIVE	Omicron (BA.1) POSITIVE	24.7973	26.3447	32.286
CVS166845CLIU	2022-01-27	S_Värmland	POSITIVE	Omicron (BA.1) NEGATIVE	24.1576	Undetermined	27.9181
CVS166846CLIU	2022-02-05	X_Gävleborg	NEGATIVE		Undetermined	Undetermined	29.7965
CVS166847CLIU	2022-02-12	U_Västmanland	POSITIVE	Omicron (BA.1) NEGATIVE	30.646	Undetermined	29.9389
CVS166848CLIU	2022-02-01	F_Jönköping	POSITIVE	Omicron (BA.1) NEGATIVE	19.6349	Undetermined	36.9243
CVS166849CLIU	2022-01-27	S_Värmland	NEGATIVE		Undetermined	Undetermined	30.196
CVS166850CLIU	2022-01-28	G_Kronoberg	NEGATIVE		Undetermined	Undetermined	32.5461
CVS166851CLIU	2022-03-02	U_Västmanland	NEGATIVE		Undetermined	Undetermined	30.1988
CVS166852CLIU	2022-02-02	U_Västmanland	NEGATIVE		Undetermined	Undetermined	31.3366
CVS166853CLIU	2022-01-28	X_Gävleborg	POSITIVE	Omicron (BA.1) POSITIVE	19.6716	21.6439	28.642
CVS166854CLIU	2022-01-31	S_Värmland	POSITIVE	Omicron (BA.1) NEGATIVE	22.6605	Undetermined	33.8418
CVS166855CLIU	2022-02-02	F_Jönköping	POSITIVE	Omicron (BA.1) NEGATIVE	28.7119	Undetermined	31.9262
CVS166856CLIU	2022-01-29	U_Västmanland	NEGATIVE		Undetermined	Undetermined	27.7373
CVS166857CLIU	2022-02-04	Z_Jämtland/Härjedalen	NEGATIVE		Undetermined	Undetermined	34.1523
CVS166858CLIU	2022-01-28	U_Västmanland	NEGATIVE		Undetermined	Undetermined	30.2018
CVS166859CLIU	2022-02-01	F_Jönköping	NEGATIVE		Undetermined	Undetermined	29.9834
CVS166860CLIU	2022-02-25	X_Gävleborg	NEGATIVE		Undetermined	Undetermined	33.5553
CVS166861CLIU	2022-01-28	G_Kronoberg	NEGATIVE		Undetermined	Undetermined	28.4762
CVS166862CLIU	2022-02-02	F_Jönköping	POSITIVE	Omicron (BA.1) POSITIVE	21.9875	23.5482	34.4222
CVS166863CLIU	2022-02-01	F_Jönköping	NEGATIVE		Undetermined	Undetermined	33.9208
CVS166864CLIU	2022-01-28	S_Värmland	NEGATIVE		Undetermined	Undetermined	34.4228
CVS166865CLIU	2022-02-01	Z_Jämtland/Härjedalen	POSITIVE	Omicron (BA.1) POSITIVE	19.9186	20.1812	33.1284
CVS166866CLIU	2022-01-26	C_Uppsala	POSITIVE	Omicron (BA.1) NEGATIVE	25.428	Undetermined	29.9498
CVS166867CLIU	2022-01-28	U_Västmanland	POSITIVE	Omicron (BA.1) POSITIVE	24.4041	26.2278	35.3091
CVS166868CLIU	2022-02-03	W_Dalarna	NEGATIVE		Undetermined	Undetermined	32.8811
CVS166869CLIU	2022-02-09	W_Dalarna	NEGATIVE		Undetermined	Undetermined	30.1814
CVS166870CLIU	2022-02-04	Y_Västernorrland	NEGATIVE		Undetermined	Undetermined	35.286
CVS166871CLIU	2022-02-09	G_Kronoberg	NEGATIVE		Undetermined	Undetermined	33.2246
CVS166872CLIU	2022-01-27	F_Jönköping	POSITIVE	Omicron (BA.1) NEGATIVE	23.4347	Undetermined	31.6286
CVS166873CLIU	2022-02-01	Y_Västernorrland	POSITIVE	Omicron (BA.1) POSITIVE	21.0487	22.5649	30.4076
CVS166874CLIU	2022-01-29	Y_Västernorrland	NEGATIVE		Undetermined	Undetermined	33.4798
CVS166875CLIU	2022-02-26	W_Dalarna	POSITIVE	Omicron (BA.1) NEGATIVE	26.5421	Undetermined	34.5135
CVS166876CLIU	2022-02-01	G_Kronoberg	POSITIVE	Omicron (BA.1) NEGATIVE	28.5447	Undetermined	26.3403
CVS166877CLIU	2022-02-26	U_Västmanland	POSITIVE	Omicron (BA.1) POSITIVE	20.6788	24.6022	29.6164
CVS166878CLIU	2022-02-07	S_Värmland	NEGATIVE		Undetermined	Undetermined	27.2801
CVS166879CLIU	2022-01-28	Z_Jämtland/Härjedalen	NEGATIVE		Undetermined	Undetermined	33.2498
CVS166880CLIU	2022-02-01	U_Västmanland	NEGATIVE		Undetermined	Undetermined	27.9814
CVS166881CLIU	2022-02-09	W_Dalarna	POSITIVE	Omicron (BA.1) NEGATIVE	23.7484	Undetermined	26.6393
CVS166882CLIU	2022-02-11	Y_Västernorrland	POSITIVE	Omicron (BA.1) NEGATIVE	24.8207	Undetermined	31.8566
CVS166883CLIU	2022-01-29	F_Jönköping	NEGATIVE		Undetermined	Undetermined	33.5986
CVS166884CLIU	2022-01-28	W_Dalarna	NEGATIVE		Undetermined	Undetermined	28.0138
CVS166885CLIU	2022-01-29	U_Västmanland	POSITIVE	Omicron (BA.1) NEGATIVE	26.101	Undetermined	32.9963
CVS166886CLIU	2022-02-01	Y_Västernorrland	NEGATIVE		Undetermined	Undetermined	28.3092
CVS166887CLIU	2022-02-05	G_Kronoberg	POSITIVE	Omicron (BA.1) NEGATIVE	23.4329	Undetermined	31.8426
CVS166888CLIU	2022-01-29	G_Kronoberg	POSITIVE	Omicron (BA.1) POSITIVE	27.9277	30.0839	35.6193
CVS166889CLIU	2022-02-02	G_Kronoberg	NEGATIVE		Undetermined	Undetermined	33.0312
CVS166890CLIU	2022-02-01	U_Västmanland	POSITIVE	Omicron (BA.1) NEGATIVE	30.1233	Undetermined	33.0697
CVS166891CLIU	2022-01-28	W_Dalarna	POSITIVE	Omicron (BA.1) NEGATIVE	23.8307	Undetermined	31.9223
CVS166892CLIU	2022-01-28	X_Gävleborg	NEGATIVE		Undetermined	Undetermined	29.3184
CVS166893CLIU	2022-02-03	U_Västmanland	NEGATIVE		Undetermined	Undetermined	30.1942
CVS166894CLIU	2022-01-29	Z_Jämtland/Härjedalen	NEGATIVE		Undetermined	Undetermined	33.1352
CVS166895CLIU	2022-02-02	U_Västmanland	POSITIVE	Omicron (BA.1) NEGATIVE	28.5772	Undetermined	29.0638
CVS166896CLIU	2022-02-01	X_Gävleborg	NEGATIVE		Undetermined	Undetermined	27.0032
CVS166897CLIU	2022-01-29	W_Dalarna	POSITIVE	Omicron (BA.1) NEGATIVE	25.4237	Undetermined	29.4657
CVS166898CLIU	2022-02-08	X_Gävleborg	POSITIVE	Omicron (BA.1) POSITIVE	24.331	27.1101	28.7975
CVS166899CLIU	2022-02-01	G_Kronoberg	POSITIVE	Omicron (BA.1) NEGATIVE	26.8434	Undetermined	33.4264
CVS166900CLIU	2022-01-29	U_Västmanland	NEGATIVE		Undetermined	Undetermined	31.0764
CVS166901CLIU	2022-02-08	G_Kronoberg	POSITIVE	Omicron (BA.1) NEGATIVE	26.9438	Undetermined	36.4229
CVS166902CLIU	2022-02-01	W_Dalarna	POSITIVE	Omicron (BA.1) NEGATIVE	23.957	Undetermined	32.6598
CVS166903CLIU	2022-01-27	G_Kronoberg	POSITIVE	Omicron (BA.1) POSITIVE	31.4364	32.9014	28.9471
CVS166904CLIU	2022-02-01	Z_Jämtland/Härjedalen	NEGATIVE		Undetermined	Undetermined	30.749
CVS166905CLIU	2022-02-05	Z_Jämtland/Härjedalen	NEGATIVE		Undetermined	Undetermined	31.9382
CVS166906CLIU	2022-01-28	G_Kronoberg	POSITIVE	Omicron (BA.1) POSITIVE	26.5129	27.6597	32.2843
CVS166907CLIU	2022-01-28	F_Jönköping	POSITIVE	Omicron (BA.1) NEGATIVE	20.3728	Undetermined	29.8047
CVS166908CLIU	2022-01-26	C_Uppsala	POSITIVE	Omicron (BA.1) POSITIVE	26.3917	26.5099	29.1807
CVS166909CLIU	2022-02-05	U_Västmanland	NEGATIVE		Undetermined	Undetermined	29.99
CVS166910CLIU	2022-03-05	Y_Västernorrland	POSITIVE	Omicron (BA.1) NEGATIVE	21.8723	Undetermined	39.1809
CVS166911CLIU	2022-02-04	Y_Västernorrland	NEGATIVE		Undetermined	Undetermined	35.3592
CVS166912CLIU	2022-02-03	W_Dalarna	NEGATIVE		Undetermined	Undetermined	31.9303
CVS166913CLIU	2022-01-27	U_Västmanland	POSITIVE	Omicron (BA.1) POSITIVE	31.2812	32.6233	30.0753
CVS166914CLIU	2022-02-01	U_Västmanland	NEGATIVE		Undetermined	Undetermined	31.6424
CVS166915CLIU	2022-01-28	X_Gävleborg	NEGATIVE		Undetermined	Undetermined	34.1928
CVS166916CLIU	2022-01-28	W_Dalarna	NEGATIVE		Undetermined	Undetermined	33.4608
CVS166917CLIU	2022-02-09	X_Gävleborg	NEGATIVE		Undetermined	Undetermined	33.748
CVS166918CLIU	2022-02-04	X_Gävleborg	POSITIVE	Omicron (BA.1) NEGATIVE	20.4236	Undetermined	35.2492
CVS166919CLIU	2022-01-28	S_Värmland	NEGATIVE		Undetermined	Undetermined	31.8759
CVS166920CLIU	2022-02-05	Y_Västernorrland	NEGATIVE		Undetermined	Undetermined	28.8741
CVS166921CLIU	2022-02-22	S_Värmland	POSITIVE	Omicron (BA.1) NEGATIVE	21.8535	Undetermined	33.0213
CVS166922CLIU	2022-01-27	U_Västmanland	NEGATIVE		Undetermined	Undetermined	30.2044
CVS166923CLIU	2022-02-02	G_Kronoberg	POSITIVE	Omicron (BA.1) POSITIVE	19.7261	22.4679	32.2679
CVS166924CLIU	2022-01-28	X_Gävleborg	POSITIVE	Omicron (BA.1) POSITIVE	30.4329	32.4831	30.91
CVS166925CLIU	2022-01-27	Z_Jämtland/Härjedalen	NEGATIVE		Undetermined	Undetermined	27.2634
CVS166926CLIU	2022-02-17	U_Västmanland	POSITIVE	Omicron (BA.1) NEGATIVE	35.7959	Undetermined	33.9538
CVS166927CLIU	2022-02-10	S_Värmland	NEGATIVE		Undetermined	Undetermined	39.5807
CVS166928CLIU	2022-01-29	U_Västmanland	POSITIVE	Omicron (BA.1) POSITIVE	23.2106	25.8146	31.2978
CVS166929CLIU	2022-02-03	Y_Västernorrland	POSITIVE	Omicron (BA.1) POSITIVE	32.0538	34.4825	31.3785
CVS166930CLIU	2022-02-04	Y_Västernorrland	NEGATIVE		Undetermined	Undetermined	35.2683
CVS166931CLIU	2022-03-08	W_Dalarna	NEGATIVE		Undetermined	Undetermined	31.7202
CVS166932CLIU	2022-01-29	Y_Västernorrland	POSITIVE	Omicron (BA.1) POSITIVE	21.6649	22.7688	29.6965
CVS166933CLIU	2022-02-01	G_Kronoberg	NEGATIVE		Undetermined	Undetermined	34.6754
CVS166934CLIU	2022-03-05	AAA_ABC_Labs	NEGATIVE		Undetermined	Undetermined	28.7758
CVS166935CLIU	2022-02-01	W_Dalarna	NEGATIVE		Undetermined	Undetermined	29.1795
CVS166936CLIU	2022-01-27	S_Värmland	POSITIVE	Omicron (BA.1) POSITIVE	23.6098	25.8358	31.0169
CVS166937CLIU	2022-01-27	W_Dalarna	NEGATIVE		Undetermined	Undetermined	34.3925
CVS166938CLIU	2022-01-28	G_Kronoberg	NEGATIVE		Undetermined	Undetermined	29.1468
CVS166939CLIU	2022-02-04	W_Dalarna	NEGATIVE		Undetermined	Undetermined	34.3268
CVS166940CLIU	2022-02-03	X_Gävleborg	NEGATIVE		Undetermined	Undetermined	33.996
CVS166941CLIU	2022-01-30	U_Västmanland	POSITIVE	Omicron (BA.1) POSITIVE	24.3927	24.924	34.112
CVS166942CLIU	2022-02-04	W_Dalarna	NEGATIVE		Undetermined	Undetermined	33.7881
CVS166943CLIU	2022-02-03	C_Uppsala	POSITIVE	Omicron (BA.1) POSITIVE	30.3498	31.2599	26.0459
CVS166944CLIU	2022-01-28	X_Gävleborg	NEGATIVE		Undetermined	Undetermined	33.8021
CVS166945CLIU	2022-02-05	F_Jönköping	POSITIVE	Omicron (BA.1) NEGATIVE	21.5696	Undetermined	31.2016
CVS166946CLIU	2022-01-30	W_Dalarna	POSITIVE	Omicron (BA.1) NEGATIVE	30.0405	Undetermined	37.6615
CVS166947CLIU	2022-02-08	U_Västmanland	NEGATIVE		Undetermined	Undetermined	33.6835
CVS166948CLIU	2022-02-08	Z_Jämtland/Härjedalen	POSITIVE	Omicron (BA.1) NEGATIVE	19.1146	Undetermined	29.9423
CVS166949CLIU	2022-01-28	G_Kronoberg	POSITIVE	Omicron (BA.1) NEGATIVE	27.4812	Undetermined	34.9277
CVS166950CLIU	2022-02-17	S_Värmland	POSITIVE	Omicron (BA.1) NEGATIVE	30.165	Undetermined	31.2863
CVS166951CLIU	2022-02-08	F_Jönköping	POSITIVE	Omicron (BA.1) POSITIVE	18.4661	20.7543	26.3192
CVS166952CLIU	2022-01-28	S_Värmland	POSITIVE	Omicron (BA.1) POSITIVE	21.9723	24.194	32.6138
CVS166953CLIU	2022-02-03	Z_Jämtland/Härjedalen	POSITIVE	Omicron (BA.1) NEGATIVE	27.725	Undetermined	33.305
CVS166954CLIU	2022-01-27	F_Jönköping	NEGATIVE		Undetermined	Undetermined	30.1004
CVS166955CLIU	2022-01-27	G_Kronoberg	POSITIVE	Omicron (BA.1) NEGATIVE	23.1363	Undetermined	31.6938
CVS166956CLIU	2022-01-27	S_Värmland	NEGATIVE		Undetermined	Undetermined	30.9728
CVS166957CLIU	2022-02-04	S_Värmland	NEGATIVE		Undetermined	Undetermined	33.4273
CVS166958CLIU	2022-02-07	S_Värmland	NEGATIVE		Undetermined	Undetermined	33.3921
CVS166959CLIU	2022-02-01	Z_Jämtland/Härjedalen	POSITIVE	Omicron (BA.1) NEGATIVE	30.8611	Undetermined	27.7876
CVS166960CLIU	2022-02-08	C_Uppsala	NEGATIVE		Undetermined	Undetermined	26.6513
CVS166961CLIU	2022-02-05	S_Värmland	NEGATIVE		Undetermined	Undetermined	33.0428
CVS166962CLIU	2022-01-29	S_Värmland	POSITIVE	Omicron (BA.1) NEGATIVE	23.5584	Undetermined	36.0317
CVS166963CLIU	2022-02-03	W_Dalarna	NEGATIVE		Undetermined	Undetermined	31.8624
CVS166964CLIU	2022-01-29	C_Uppsala	NEGATIVE		Undetermined	Undetermined	26.1474
CVS166965CLIU	2022-02-01	F_Jönköping	POSITIVE	Omicron (BA.1) NEGATIVE	22.734	Undetermined	35.4361
CVS166966CLIU	2022-02-02	G_Kronoberg	NEGATIVE		Undetermined	Undetermined	32.684
CVS166967CLIU	2022-02-06	S_Värmland	POSITIVE	Omicron (BA.1) NEGATIVE	25.9952	Undetermined	34.3298
CVS166968CLIU	2022-02-20	S_Värmland	POSITIVE	Omicron (BA.1) NEGATIVE	28.1402	Undetermined	33.2735
CVS166969CLIU	2022-02-01	C_Uppsala	NEGATIVE		Undetermined	Undetermined	31.1723
CVS166970CLIU	2022-01-30	W_Dalarna	POSITIVE	Omicron (BA.1) POSITIVE	23.6127	25.1263	37.5285
CVS166971CLIU	2022-02-08	X_Gävleborg	POSITIVE	Omicron (BA.1) POSITIVE	22.3854	24.6422	33.4921
CVS166972CLIU	2022-01-28	C_Uppsala	POSITIVE	Omicron (BA.1) POSITIVE	24.8645	25.6923	28.9451
CVS166973CLIU	2022-02-01	S_Värmland	POSITIVE	Omicron (BA.1) POSITIVE	23.4899	25.1643	31.8715
CVS166974CLIU	2022-02-01	U_Västmanland	NEGATIVE		Undetermined	Undetermined	35.369
CVS166975CLIU	2022-01-27	U_Västmanland	NEGATIVE		Undetermined	Undetermined	31.642
CVS166976CLIU	2022-02-01	W_Dalarna	POSITIVE	Omicron (BA.1) POSITIVE	22.829	24.517	30.6261
CVS166977CLIU	2022-02-03	W_Dalarna	NEGATIVE		Undetermined	Undetermined	30.6993
CVS166978CLIU	2022-02-01	X_Gävleborg	NEGATIVE		Undetermined	Undetermined	32.2525
CVS166979CLIU	2022-01-28	C_Uppsala	POSITIVE	Omicron (BA.1) NEGATIVE	23.3015	Undetermined	29.0635
CVS166980CLIU	2022-02-02	S_Värmland	NEGATIVE		Undetermined	Undetermined	36.3547
CVS166981CLIU	2022-02-16	G_Kronoberg	POSITIVE	Omicron (BA.1) NEGATIVE	24.8515	Undetermined	30.4854
CVS166982CLIU	2022-02-08	S_Värmland	NEGATIVE		Undetermined	Undetermined	33.5692
CVS166983CLIU	2022-02-03	W_Dalarna	POSITIVE	Omicron (BA.1) NEGATIVE	24.7677	Undetermined	36.9621
CVS166984CLIU	2022-01-28	Y_Västernorrland	POSITIVE	Omicron (BA.1) POSITIVE	24.8841	28.091	30.4817
CVS166985CLIU	2022-02-08	Z_Jämtland/Härjedalen	NEGATIVE		Undetermined	Undetermined	33.28
CVS166986CLIU	2022-02-02	W_Dalarna	POSITIVE	Omicron (BA.1) NEGATIVE	23.2558	Undetermined	34.5923
CVS166987CLIU	2022-02-01	U_Västmanland	NEGATIVE		Undetermined	Undetermined	31.3908
CVS166988CLIU	2022-01-29	F_Jönköping	NEGATIVE		Undetermined	Undetermined	34.1301
CVS166989CLIU	2022-02-01	G_Kronoberg	NEGATIVE		Undetermined	Undetermined	30.3135
CVS166990CLIU	2022-02-19	W_Dalarna	NEGATIVE		Undetermined	Undetermined	33.2941
CVS166991CLIU	2022-02-01	G_Kronoberg	NEGATIVE		Undetermined	Undetermined	32.1081
CVS166992CLIU	2022-01-29	X_Gävleborg	POSITIVE	Omicron (BA.1) NEGATIVE	29.7724	Undetermined	33.0203
CVS166993CLIU	2022-02-02	F_Jönköping	POSITIVE	Omicron (BA.1) NEGATIVE	25.1532	Undetermined	28.2868
CVS166994CLIU	2022-01-26	F_Jönköping	POSITIVE	Omicron (BA.1) POSITIVE	30.1054	33.6415	31.928
CVS166995CLIU	2022-02-08	U_Västmanland	POSITIVE	Omicron (BA.1) NEGATIVE	31.0123	Undetermined	30.6851
CVS166996CLIU	2022-01-27	U_Västmanland	POSITIVE	Omicron (BA.1) NEGATIVE	33.8259	Undetermined	31.8788
CVS166997CLIU	2022-03-04	G_Kronoberg	POSITIVE	Omicron (BA.1) NEGATIVE	22.2301	Undetermined	30.6867
CVS166998CLIU	2022-02-10	X_Gävleborg	NEGATIVE		Undetermined	Undetermined	34.2626
CVS166999CLIU	2022-02-04	W_Dalarna	NEGATIVE		Undetermined	Undetermined	31.6218
CVS167000CLIU	2022-01-28	G_Kronoberg	NEGATIVE		Undetermined	Undetermined	28.4315
CVS167001CLIU	2022-02-05	S_Värmland	NEGATIVE		Undetermined	Undetermined	31.2809
CVS167002CLIU	2022-02-08	X_Gävleborg	POSITIVE	Omicron (BA.1) POSITIVE	16.1585	17.0476	27.8011
CVS167003CLIU	2022-01-27	W_Dalarna	POSITIVE	Omicron (BA.1) POSITIVE	25.2599	26.1363	33.3734
CVS167004CLIU	2022-02-01	Y_Västernorrland	NEGATIVE		Undetermined	Undetermined	31.1418
CVS167005CLIU	2022-02-07	S_Värmland	POSITIVE	Omicron (BA.1) NEGATIVE	21.4702	Undetermined	32.8672
CVS167006CLIU	2022-01-27	U_Västmanland	POSITIVE	Omicron (BA.1) NEGATIVE	21.3546	Undetermined	30.1482
CVS167007CLIU	2022-02-01	F_Jönköping	NEGATIVE		Undetermined	Undetermined	30.2246
CVS167008CLIU	2022-01-31	S_Värmland	POSITIVE	Omicron (BA.1) NEGATIVE	24.9075	Undetermined	30.5263
CVS167009CLIU	2022-02-05	S_Värmland	POSITIVE	Omicron (BA.1) POSITIVE	20.0616	20.9632	30.1102
CVS167010CLIU	2022-02-14	S_Värmland	NEGATIVE		Undetermined	Undetermined	29.9965
CVS167011CLIU	2022-01-30	C_Uppsala	NEGATIVE		Undetermined	Undetermined	25.6854
CVS167012CLIU	2022-02-05	U_Västmanland	NEGATIVE		Undetermined	Undetermined	32.0641
CVS167013CLIU	2022-02-16	AAA_ABC_Labs	NEGATIVE		Undetermined	Undetermined	34.2169
CVS167014CLIU	2022-01-28	G_Kronoberg	POSITIVE	Omicron (BA.1) NEGATIVE	35.6252	Undetermined	36.8944
CVS167015CLIU	2022-02-01	G_Kronoberg	NEGATIVE		Undetermined	Undetermined	34.8756
CVS167016CLIU	2022-01-28	G_Kronoberg	NEGATIVE		Undetermined	Undetermined	33.2405
CVS167017CLIU	2022-02-02	G_Kronoberg	POSITIVE	Omicron (BA.1) NEGATIVE	25.9362	Undetermined	35.3118
CVS167018CLIU	2022-01-29	F_Jönköping	NEGATIVE		Undetermined	Undetermined	26.6547
CVS167019CLIU	2022-01-28	W_Dalarna	POSITIVE	Omicron (BA.1) POSITIVE	26.9427	28.8817	34.5805
CVS167020CLIU	2022-01-28	W_Dalarna	NEGATIVE		Undetermined	Undetermined	31.1356
CVS167021CLIU	2022-02-04	F_Jönköping	POSITIVE	Omicron (BA.1) NEGATIVE	31.5488	Undetermined	33.93
CVS167022CLIU	2022-01-28	U_Västmanland	POSITIVE	Omicron (BA.1) NEGATIVE	21.7903	Undetermined	33.3606
CVS167023CLIU	2022-01-27	U_Västmanland	POSITIVE	Omicron (BA.1) POSITIVE	23.1042	24.7827	33.6182
CVS167024CLIU	2022-01-29	G_Kronoberg	NEGATIVE		Undetermined	Undetermined	27.4497
CVS167025CLIU	2022-02-24	S_Värmland	NEGATIVE		Undetermined	Undetermined	29.8905
CVS167026CLIU	2022-02-09	W_Dalarna	POSITIVE	Omicron (BA.1) NEGATIVE	26.9994	Undetermined	31.4553
CVS167027CLIU	2022-01-28	G_Kronoberg	POSITIVE	Omicron (BA.1) NEGATIVE	25.1238	Undetermined	27.8286
CVS167028CLIU	2022-02-15	S_Värmland	NEGATIVE		Undetermined	Undetermined	32.6961
CVS167029CLIU	2022-01-26	Y_Västernorrland	POSITIVE	Omicron (BA.1) POSITIVE	24.0397	27.9229	32.5418
CVS167030CLIU	2022-01-30	C_Uppsala	POSITIVE	Omicron (BA.1) NEGATIVE	35.3278	Undetermined	25.4662
CVS167031CLIU	2022-02-04	C_Uppsala	NEGATIVE		Undetermined	Undetermined	28.7329
CVS167032CLIU	2022-01-29	W_Dalarna	NEGATIVE		Undetermined	Undetermined	32.6852
CVS167033CLIU	2022-02-02	U_Västmanland	NEGATIVE		Undetermined	Undetermined	29.6104
CVS167034CLIU	2022-02-02	W_Dalarna	NEGATIVE		Undetermined	Undetermined	33.3876
CVS167035CLIU	2022-02-02	F_Jönköping	POSITIVE	Omicron (BA.1) NEGATIVE	20.8414	Undetermined	37.4055
CVS167036CLIU	2022-02-02	X_Gävleborg	NEGATIVE		Undetermined	Undetermined	33.4356
CVS167037CLIU	2022-02-04	W_Dalarna	POSITIVE	Omicron (BA.1) NEGATIVE	30.7823	Undetermined	33.4689
CVS167038CLIU	2022-02-12	G_Kronoberg	POSITIVE	Omicron (BA.1) NEGATIVE	23.8801	Undetermined	27.0406
CVS167039CLIU	2022-02-02	U_Västmanland	NEGATIVE		Undetermined	Undetermined	33.9747
CVS167040CLIU	2022-02-03	S_Värmland	POSITIVE	Omicron (BA.1) NEGATIVE	27.0043	Undetermined	32.4568
CVS167041CLIU	2022-01-26	S_Värmland	POSITIVE	Omicron (BA.1) POSITIVE	23.9955	26.6024	37.067
CVS167042CLIU	2022-02-22	W_Dalarna	POSITIVE	Omicron (BA.1) NEGATIVE	21.1453	Undetermined	32.8074
CVS167043CLIU	2022-01-26	F_Jönköping	NEGATIVE		Undetermined	Undetermined	29.9873
CVS167044CLIU	2022-01-28	S_Värmland	POSITIVE	Omicron (BA.1) NEGATIVE	20.8487	Undetermined	34.4593
CVS167045CLIU	2022-01-29	Y_Västernorrland	POSITIVE	Omicron (BA.1) POSITIVE	23.1038	23.2806	26.6342
CVS167046CLIU	2022-02-01	U_Västmanland	NEGATIVE		Undetermined	Undetermined	33.1688
CVS167047CLIU	2022-02-04	F_Jönköping	POSITIVE	Omicron (BA.1) POSITIVE	23.1283	28.5992	34.4187
CVS167048CLIU	2022-02-23	S_Värmland	POSITIVE	Omicron (BA.1) NEGATIVE	27.5129	Undetermined	29.0374
CVS167049CLIU	2022-01-27	S_Värmland	NEGATIVE		Undetermined	Undetermined	30.3861
CVS167050CLIU	2022-01-29	W_Dalarna	NEGATIVE		Undetermined	Undetermined	30.493
CVS167051CLIU	2022-01-27	F_Jönköping	POSITIVE	Omicron (BA.1) POSITIVE	26.0831	27.2899	30.6977
CVS167052CLIU	2022-01-29	Y_Västernorrland	NEGATIVE		Undetermined	Undetermined	27.4613
CVS167053CLIU	2022-01-27	Z_Jämtland/Härjedalen	NEGATIVE		Undetermined	Undetermined	31.9763
CVS167054CLIU	2022-02-01	Y_Västernorrland	POSITIVE	Omicron (BA.1) POSITIVE	28.5702	32.0844	29.1987
CVS167055CLIU	2022-02-02	S_Värmland	POSITIVE	Omicron (BA.1) NEGATIVE	22.2098	Undetermined	34.2223
CVS167056CLIU	2022-01-30	C_Uppsala	POSITIVE	Omicron (BA.1) POSITIVE	22.3855	28.9541	29.1155
CVS167057CLIU	2022-02-22	Y_Västernorrland	NEGATIVE		Undetermined	Undetermined	35.9798
CVS167058CLIU	2022-01-26	F_Jönköping	NEGATIVE		Undetermined	Undetermined	30.0457
CVS167059CLIU	2022-02-09	Y_Västernorrland	POSITIVE	Omicron (BA.1) POSITIVE	16.2953	18.2845	29.4059
CVS167060CLIU	2022-02-01	W_Dalarna	NEGATIVE		Undetermined	Undetermined	33.5139
CVS167061CLIU	2022-02-04	C_Uppsala	POSITIVE	Omicron (BA.1) NEGATIVE	28.9879	Undetermined	27.6689
CVS167062CLIU	2022-02-10	G_Kronoberg	NEGATIVE		Undetermined	Undetermined	32.256
CVS167063CLIU	2022-01-29	F_Jönköping	NEGATIVE		Undetermined	Undetermined	30.9707
CVS167064CLIU	2022-02-08	U_Västmanland	POSITIVE	Omicron (BA.1) POSITIVE	27.8842	30.4046	33.3099
CVS167065CLIU	2022-02-08	Y_Västernorrland	POSITIVE	Omicron (BA.1) NEGATIVE	25.3291	Undetermined	30.1832
CVS167066CLIU	2022-01-28	F_Jönköping	POSITIVE	Omicron (BA.1) NEGATIVE	27.4548	Undetermined	29.4936
CVS167067CLIU	2022-01-27	U_Västmanland	NEGATIVE		Undetermined	Undetermined	33.0697
CVS167068CLIU	2022-02-22	U_Västmanland	NEGATIVE		Undetermined	Undetermined	30.615
CVS167069CLIU	2022-02-22	U_Västmanland	NEGATIVE		Undetermined	Undetermined	34.3533
CVS167070CLIU	2022-03-04	Y_Västernorrland	POSITIVE	Omicron (BA.1) NEGATIVE	20.9377	Undetermined	33.4746
CVS167071CLIU	2022-02-03	W_Dalarna	POSITIVE	Omicron (BA.1) POSITIVE	19.1562	20.6115	27.8241
CVS167072CLIU	2022-01-28	G_Kronoberg	POSITIVE	Omicron (BA.1) NEGATIVE	20.6084	Undetermined	27.6757
CVS167073CLIU	2022-02-07	S_Värmland	NEGATIVE		Undetermined	Undetermined	35.4542
CVS167074CLIU	2022-01-27	S_Värmland	POSITIVE	Omicron (BA.1) POSITIVE	23.1846	25.9326	33.2872
CVS167075CLIU	2022-02-15	G_Kronoberg	POSITIVE	Omicron (BA.1) POSITIVE	21.4664	24.2305	33.0888
CVS167076CLIU	2022-02-01	W_Dalarna	POSITIVE	Omicron (BA.1) NEGATIVE	23.7192	Undetermined	27.388
CVS167077CLIU	2022-02-01	Y_Västernorrland	POSITIVE	Omicron (BA.1) POSITIVE	25.779	27.2428	28.7878
CVS167078CLIU	2022-02-10	U_Västmanland	POSITIVE	Omicron (BA.1) NEGATIVE	34.2518	Undetermined	34.9231
CVS167079CLIU	2022-02-08	U_Västmanland	NEGATIVE		Undetermined	Undetermined	33.8087
CVS167080CLIU	2022-01-28	Z_Jämtland/Härjedalen	POSITIVE	Omicron (BA.1) NEGATIVE	25.0716	Undetermined	30.8331
CVS167081CLIU	2022-02-05	U_Västmanland	POSITIVE	Omicron (BA.1) POSITIVE	20.6002	22.6833	33.2056
CVS167082CLIU	2022-02-10	Y_Västernorrland	NEGATIVE		Undetermined	Undetermined	29.8239
CVS167083CLIU	2022-02-08	U_Västmanland	NEGATIVE		Undetermined	Undetermined	30.8141
CVS167084CLIU	2022-01-27	Y_Västernorrland	NEGATIVE		Undetermined	Undetermined	34.6332
CVS167085CLIU	2022-03-08	W_Dalarna	POSITIVE	Omicron (BA.1) NEGATIVE	25.5126	Undetermined	32.166
CVS167086CLIU	2022-02-03	W_Dalarna	NEGATIVE		Undetermined	Undetermined	34.0465
CVS167087CLIU	2022-02-10	U_Västmanland	POSITIVE	Omicron (BA.1) NEGATIVE	24.2107	Undetermined	38.4443
CVS167088CLIU	2022-03-02	U_Västmanland	NEGATIVE		Undetermined	Undetermined	33.2981
CVS167089CLIU	2022-02-04	W_Dalarna	NEGATIVE		Undetermined	Undetermined	29.2406
CVS167090CLIU	2022-01-27	U_Västmanland	NEGATIVE		Undetermined	Undetermined	30.2626
CVS167091CLIU	2022-03-01	X_Gävleborg	POSITIVE	Omicron (BA.1) NEGATIVE	26.4048	Undetermined	34.3592
CVS167092CLIU	2022-02-01	X_Gävleborg	NEGATIVE		Undetermined	Undetermined	33.1717
CVS167093CLIU	2022-01-29	Y_Västernorrland	POSITIVE	Omicron (BA.1) POSITIVE	32.6721	34.9038	33.0322
CVS167094CLIU	2022-01-30	X_Gävleborg	POSITIVE	Omicron (BA.1) POSITIVE	27.8816	30.2021	32.1074
CVS167095CLIU	2022-02-01	U_Västmanland	NEGATIVE		Undetermined	Undetermined	33.9611
CVS167096CLIU	2022-01-27	F_Jönköping	POSITIVE	Omicron (BA.1) NEGATIVE	22.2401	Undetermined	29.9896
CVS167097CLIU	2022-01-28	W_Dalarna	NEGATIVE		Undetermined	Undetermined	32.9648
CVS167098CLIU	2022-01-27	S_Värmland	POSITIVE	Omicron (BA.1) NEGATIVE	21.8343	Undetermined	26.8064
CVS167099CLIU	2022-02-06	S_Värmland	NEGATIVE		Undetermined	Undetermined	30.9602
CVS167100CLIU	2022-03-01	U_Västmanland	NEGATIVE		Undetermined	Undetermined	29.5364
CVS167101CLIU	2022-02-01	F_Jönköping	NEGATIVE		Undetermined	Undetermined	29.4958
CVS167102CLIU	2022-02-02	X_Gävleborg	NEGATIVE		Undetermined	Undetermined	31.4313
CVS167103CLIU	2022-03-01	X_Gävleborg	NEGATIVE		Undetermined	Undetermined	32.1933
CVS167104CLIU	2022-01-28	X_Gävleborg	NEGATIVE		Undetermined	Undetermined	30.5735
CVS167105CLIU	2022-02-10	U_Västmanland	POSITIVE	Omicron (BA.1) NEGATIVE	29.2455	Undetermined	30.5785
CVS167106CLIU	2022-02-02	C_Uppsala	NEGATIVE		Undetermined	Undetermined	25.8846
CVS167107CLIU	2022-02-05	W_Dalarna	POSITIVE	Omicron (BA.1) NEGATIVE	22.921	Undetermined	28.3774
CVS167108CLIU	2022-03-08	W_Dalarna	NEGATIVE		Undetermined	Undetermined	37.0375
CVS167109CLIU	2022-02-12	Z_Jämtland/Härjedalen	NEGATIVE		Undetermined	Undetermined	33.9463
CVS167110CLIU	2022-02-01	X_Gävleborg	NEGATIVE		Undetermined	Undetermined	31.0869
CVS167111CLIU	2022-01-27	U_Västmanland	NEGATIVE		Undetermined	Undetermined	29.9609
CVS167112CLIU	2022-02-01	G_Kronoberg	POSITIVE	Omicron (BA.1) NEGATIVE	23.5919	Undetermined	30.0108
CVS167113CLIU	2022-02-09	X_Gävleborg	NEGATIVE		Undetermined	Undetermined	32.5707
CVS167114CLIU	2022-02-05	Z_Jämtland/Härjedalen	POSITIVE	Omicron (BA.1) NEGATIVE	25.0078	Undetermined	33.9732
CVS167115CLIU	2022-01-26	C_Uppsala	NEGATIVE		Undetermined	Undetermined	25.0586
CVS167116CLIU	2022-01-29	F_Jönköping	POSITIVE	Omicron (BA.1) NEGATIVE	32.4213	Undetermined	31.8904
CVS167117CLIU	2022-01-27	G_Kronoberg	POSITIVE	Omicron (BA.1) POSITIVE	29.9661	31.1154	31.6089
CVS167118CLIU	2022-02-12	Y_Västernorrland	NEGATIVE		Undetermined	Undetermined	29.0161
CVS167119CLIU	2022-02-02	Y_Västernorrland	NEGATIVE		Undetermined	Undetermined	32.8199
CVS167120CLIU	2022-02-01	S_Värmland	POSITIVE	Omicron (BA.1) NEGATIVE	29.3437	Undetermined	36.1269
CVS167121CLIU	2022-02-03	C_Uppsala	NEGATIVE		Undetermined	Undetermined	29.4103
CVS167122CLIU	2022-02-02	G_Kronoberg	NEGATIVE		Undetermined	Undetermined	33.9302
CVS167123CLIU	2022-01-29	U_Västmanland	NEGATIVE		Undetermined	Undetermined	27.2759
CVS167124CLIU	2022-02-01	F_Jönköping	POSITIVE	Omicron (BA.1) NEGATIVE	24.0067	Undetermined	31.6289
CVS167125CLIU	2022-01-28	U_Västmanland	POSITIVE	Omicron (BA.1) POSITIVE	22.9251	26.952	32.8178
CVS167126CLIU	2022-02-08	Z_Jämtland/Härjedalen	NEGATIVE		Undetermined	Undetermined	29.5654
CVS167127CLIU	2022-01-28	S_Värmland	NEGATIVE		Undetermined	Undetermined	30.0251
CVS167128CLIU	2022-02-08	AAA_ABC_Labs	NEGATIVE		Undetermined	Undetermined	32.4718
CVS167129CLIU	2022-02-03	W_Dalarna	NEGATIVE		Undetermined	Undetermined	30.1876
CVS167130CLIU	2022-01-29	G_Kronoberg	POSITIVE	Omicron (BA.1) POSITIVE	27.0417	29.038	33.1044
CVS167131CLIU	2022-01-29	W_Dalarna	NEGATIVE		Undetermined	Undetermined	31.1636
CVS167132CLIU	2022-02-02	Z_Jämtland/Härjedalen	NEGATIVE		Undetermined	Undetermined	33.0314
CVS167133CLIU	2022-02-01	S_Värmland	NEGATIVE		Undetermined	Undetermined	30.1206
CVS167134CLIU	2022-01-28	C_Uppsala	POSITIVE	Omicron (BA.1) POSITIVE	23.5429	24.4361	25.8455
CVS167135CLIU	2022-02-23	U_Västmanland	POSITIVE	Omicron (BA.1) NEGATIVE	18.4298	Undetermined	28.1623
CVS167136CLIU	2022-02-15	X_Gävleborg	NEGATIVE		Undetermined	Undetermined	28.5962
CVS167137CLIU	2022-02-01	F_Jönköping	POSITIVE	Omicron (BA.1) POSITIVE	27.8873	30.7639	33.1541
CVS167138CLIU	2022-01-27	U_Västmanland	POSITIVE	Omicron (BA.1) NEGATIVE	28.6542	Undetermined	30.1945
CVS167139CLIU	2022-01-28	C_Uppsala	NEGATIVE		Undetermined	Undetermined	26.2244
CVS167140CLIU	2022-02-09	Y_Västernorrland	NEGATIVE		Undetermined	Undetermined	28.1942
CVS167141CLIU	2022-01-28	F_Jönköping	POSITIVE	Omicron (BA.1) NEGATIVE	26.3436	Undetermined	29.5554
CVS167142CLIU	2022-02-03	U_Västmanland	NEGATIVE		Undetermined	Undetermined	31.7605
CVS167143CLIU	2022-02-01	F_Jönköping	POSITIVE	Omicron (BA.1) NEGATIVE	21.0076	Undetermined	29.8854
CVS167144CLIU	2022-02-01	S_Värmland	NEGATIVE		Undetermined	Undetermined	34.1767
CVS167145CLIU	2022-02-05	Y_Västernorrland	NEGATIVE		Undetermined	Undetermined	31.674
CVS167146CLIU	2022-02-01	S_Värmland	POSITIVE	Omicron (BA.1) POSITIVE	23.707	25.1989	32.9978
CVS167147CLIU	2022-02-01	X_Gävleborg	POSITIVE	Omicron (BA.1) POSITIVE	31.3434	34.4427	33.0398
CVS167148CLIU	2022-02-08	W_Dalarna	NEGATIVE		Undetermined	Undetermined	31.1693
CVS167149CLIU	2022-01-27	U_Västmanland	NEGATIVE		Undetermined	Undetermined	29.0845
CVS167150CLIU	2022-01-29	S_Värmland	POSITIVE	Omicron (BA.1) NEGATIVE	28.0809	Undetermined	28.9315
CVS167151CLIU	2022-01-27	G_Kronoberg	POSITIVE	Omicron (BA.1) POSITIVE	30.7764	32.3479	32.6566
CVS167152CLIU	2022-02-01	S_Värmland	POSITIVE	Omicron (BA.1) NEGATIVE	28.4281	Undetermined	29.7764
CVS167153CLIU	2022-02-09	G_Kronoberg	POSITIVE	Omicron (BA.1) NEGATIVE	25.4013	Undetermined	29.1752
CVS167154CLIU	2022-01-26	Y_Västernorrland	POSITIVE	Omicron (BA.1) POSITIVE	32.4373	35.0323	33.8373
CVS167155CLIU	2022-01-26	F_Jönköping	POSITIVE	Omicron (BA.1) POSITIVE	34.4505	39.3342	32.0794
CVS167156CLIU	2022-01-28	S_Värmland	POSITIVE	Omicron (BA.1) NEGATIVE	19.9151	Undetermined	34.1786
CVS167157CLIU	2022-02-24	X_Gävleborg	POSITIVE	Omicron (BA.1) NEGATIVE	26.2157	Undetermined	34.9598
CVS167158CLIU	2022-01-27	X_Gävleborg	POSITIVE	Omicron (BA.1) POSITIVE	31.6593	33.1611	32.389
CVS167159CLIU	2022-01-29	G_Kronoberg	POSITIVE	Omicron (BA.1) NEGATIVE	22.5354	Undetermined	38.1756
CVS167160CLIU	2022-01-30	W_Dalarna	POSITIVE	Omicron (BA.1) NEGATIVE	22.0093	Undetermined	26.7873
CVS167161CLIU	2022-01-28	S_Värmland	NEGATIVE		Undetermined	Undetermined	30.2148
CVS167162CLIU	2022-01-30	S_Värmland	POSITIVE	Omicron (BA.1) POSITIVE	24.0233	24.4532	32.1619
CVS167163CLIU	2022-02-03	S_Värmland	POSITIVE	Omicron (BA.1) NEGATIVE	27.6177	Undetermined	34.7744
CVS167164CLIU	2022-01-28	X_Gävleborg	POSITIVE	Omicron (BA.1) NEGATIVE	24.063	Undetermined	32.6355
CVS167165CLIU	2022-02-01	Z_Jämtland/Härjedalen	POSITIVE	Omicron (BA.1) POSITIVE	21.9935	22.8186	27.615
CVS167166CLIU	2022-02-09	Y_Västernorrland	POSITIVE	Omicron (BA.1) POSITIVE	24.9015	27.7368	32.8069
CVS167167CLIU	2022-01-29	Z_Jämtland/Härjedalen	NEGATIVE		Undetermined	Undetermined	33.9486
CVS167168CLIU	2022-02-01	F_Jönköping	NEGATIVE		Undetermined	Undetermined	31.5012
CVS167169CLIU	2022-01-27	U_Västmanland	POSITIVE	Omicron (BA.1) NEGATIVE	24.0549	Undetermined	31.7529
CVS167170CLIU	2022-02-05	S_Värmland	POSITIVE	Omicron (BA.1) POSITIVE	30.3324	32.3023	29.9611
CVS167171CLIU	2022-02-26	S_Värmland	POSITIVE	Omicron (BA.1) NEGATIVE	21.1021	Undetermined	29.3888
CVS167172CLIU	2022-02-02	G_Kronoberg	POSITIVE	Omicron (BA.1) NEGATIVE	22.0877	Undetermined	33.5072
CVS167173CLIU	2022-01-29	U_Västmanland	NEGATIVE		Undetermined	Undetermined	29.8898
CVS167174CLIU	2022-01-29	Y_Västernorrland	POSITIVE	Omicron (BA.1) POSITIVE	24.1609	25.3916	29.3572
CVS167175CLIU	2022-01-28	W_Dalarna	NEGATIVE		Undetermined	Undetermined	32.9689
CVS167176CLIU	2022-01-27	F_Jönköping	POSITIVE	Omicron (BA.1) NEGATIVE	28.2521	Undetermined	29.9521
CVS167177CLIU	2022-02-04	Y_Västernorrland	POSITIVE	Omicron (BA.1) NEGATIVE	27.1684	Undetermined	30.0549
CVS167178CLIU	2022-02-16	W_Dalarna	POSITIVE	Omicron (BA.1) NEGATIVE	20.4464	Undetermined	35.1202
CVS167179CLIU	2022-02-01	Y_Västernorrland	POSITIVE	Omicron (BA.1) POSITIVE	26.7321	27.4716	34.7151
CVS167180CLIU	2022-01-27	G_Kronoberg	NEGATIVE		Undetermined	Undetermined	35.6222
CVS167181CLIU	2022-02-10	Z_Jämtland/Härjedalen	NEGATIVE		Undetermined	Undetermined	30.4496
CVS167182CLIU	2022-01-28	W_Dalarna	NEGATIVE		Undetermined	Undetermined	30.6476
CVS167183CLIU	2022-02-18	W_Dalarna	POSITIVE	Omicron (BA.1) NEGATIVE	23.0289	Undetermined	28.4917
CVS167184CLIU	2022-02-08	W_Dalarna	POSITIVE	Omicron (BA.1) POSITIVE	26.3654	28.8867	35.6909
CVS167185CLIU	2022-02-10	W_Dalarna	NEGATIVE		Undetermined	Undetermined	36.4526
CVS167186CLIU	2022-02-05	W_Dalarna	NEGATIVE		Undetermined	Undetermined	28.988
CVS167187CLIU	2022-01-28	Y_Västernorrland	POSITIVE	Omicron (BA.1) POSITIVE	28.6069	30.622	27.0372
CVS167188CLIU	2022-01-28	F_Jönköping	POSITIVE	Omicron (BA.1) POSITIVE	28.3763	31.3035	34.9949
CVS167189CLIU	2022-02-04	S_Värmland	NEGATIVE		Undetermined	Undetermined	33.2199
CVS167190CLIU	2022-01-30	S_Värmland	NEGATIVE		Undetermined	Undetermined	34.0092
CVS167191CLIU	2022-02-04	W_Dalarna	NEGATIVE		Undetermined	Undetermined	30.6655
CVS167192CLIU	2022-01-31	S_Värmland	POSITIVE	Omicron (BA.1) NEGATIVE	21.4572	Undetermined	28.4957
CVS167193CLIU	2022-01-31	S_Värmland	POSITIVE	Omicron (BA.1) NEGATIVE	17.688	Undetermined	29.6232
CVS167194CLIU	2022-02-02	Y_Västernorrland	POSITIVE	Omicron (BA.1) POSITIVE	26.7624	28.4826	32.9653
CVS167195CLIU	2022-01-28	Z_Jämtland/Härjedalen	NEGATIVE		Undetermined	Undetermined	32.2212
CVS167196CLIU	2022-01-28	F_Jönköping	POSITIVE	Omicron (BA.1) POSITIVE	22.9788	29.1028	32.2248
CVS167197CLIU	2022-01-29	F_Jönköping	NEGATIVE		Undetermined	Undetermined	33.2501
CVS167198CLIU	2022-02-02	S_Värmland	NEGATIVE		Undetermined	Undetermined	30.2522
CVS167199CLIU	2022-01-28	U_Västmanland	POSITIVE	Omicron (BA.1) NEGATIVE	23.8123	Undetermined	30.6521
CVS167200CLIU	2022-02-04	X_Gävleborg	NEGATIVE		Undetermined	Undetermined	30.5555
CVS167201CLIU	2022-01-27	AAA_ABC_Labs	NEGATIVE		Undetermined	Undetermined	31.0214
CVS167202CLIU	2022-01-27	G_Kronoberg	POSITIVE	Omicron (BA.1) POSITIVE	23.8271	25.5606	29.2424
CVS167203CLIU	2022-02-01	X_Gävleborg	POSITIVE	Omicron (BA.1) NEGATIVE	24.8112	Undetermined	31.0416
CVS167204CLIU	2022-02-08	S_Värmland	POSITIVE	Omicron (BA.1) POSITIVE	20.7691	21.7385	25.2371
CVS167205CLIU	2022-02-05	F_Jönköping	NEGATIVE		Undetermined	Undetermined	29.4738
CVS167206CLIU	2022-01-29	G_Kronoberg	POSITIVE	Omicron (BA.1) NEGATIVE	20.2815	Undetermined	29.9961
CVS167207CLIU	2022-01-28	X_Gävleborg	POSITIVE	Omicron (BA.1) POSITIVE	27.2639	32.0605	34.6912
CVS167208CLIU	2022-02-03	G_Kronoberg	NEGATIVE		Undetermined	Undetermined	30.2753
CVS167209CLIU	2022-02-08	X_Gävleborg	NEGATIVE		Undetermined	Undetermined	30.6399
CVS167210CLIU	2022-01-29	G_Kronoberg	POSITIVE	Omicron (BA.1) NEGATIVE	23.1754	Undetermined	34.0574
CVS167211CLIU	2022-02-09	X_Gävleborg	POSITIVE	Omicron (BA.1) POSITIVE	22.997	25.075	31.3122
CVS167212CLIU	2022-02-11	W_Dalarna	POSITIVE	Omicron (BA.1) POSITIVE	23.8034	26.3128	31.1338
CVS167213CLIU	2022-02-09	Y_Västernorrland	POSITIVE	Omicron (BA.1) POSITIVE	28.1321	30.4516	30.5509
CVS167214CLIU	2022-02-02	U_Västmanland	NEGATIVE		Undetermined	Undetermined	29.1486
CVS167215CLIU	2022-01-27	U_Västmanland	NEGATIVE		Undetermined	Undetermined	30.7058
CVS167216CLIU	2022-02-08	S_Värmland	POSITIVE	Omicron (BA.1) POSITIVE	21.8941	22.6712	28.2934
CVS167217CLIU	2022-01-26	Y_Västernorrland	POSITIVE	Omicron (BA.1) POSITIVE	26.9831	29.0331	33.5429
CVS167218CLIU	2022-01-26	F_Jönköping	POSITIVE	Omicron (BA.1) POSITIVE	22.2546	25.6398	30.813
CVS167219CLIU	2022-02-08	W_Dalarna	NEGATIVE		Undetermined	Undetermined	35.0701
CVS167220CLIU	2022-01-27	Y_Västernorrland	NEGATIVE		Undetermined	Undetermined	30.8405
CVS167221CLIU	2022-02-18	Y_Västernorrland	NEGATIVE		Undetermined	Undetermined	34.3219
CVS167222CLIU	2022-01-27	G_Kronoberg	POSITIVE	Omicron (BA.1) NEGATIVE	24.1725	Undetermined	32.4284
CVS167223CLIU	2022-02-01	U_Västmanland	POSITIVE	Omicron (BA.1) NEGATIVE	22.6337	Undetermined	30.6132
CVS167224CLIU	2022-02-04	Y_Västernorrland	NEGATIVE		Undetermined	Undetermined	30.2979
CVS167225CLIU	2022-02-16	G_Kronoberg	NEGATIVE		Undetermined	Undetermined	29.914
CVS167226CLIU	2022-01-27	U_Västmanland	NEGATIVE		Undetermined	Undetermined	32.1878
CVS167227CLIU	2022-02-01	X_Gävleborg	NEGATIVE		Undetermined	Undetermined	30.8606
CVS167228CLIU	2022-01-29	G_Kronoberg	POSITIVE	Omicron (BA.1) POSITIVE	30.2855	31.828	31.8736
CVS167229CLIU	2022-02-02	F_Jönköping	POSITIVE	Omicron (BA.1) NEGATIVE	26.2782	Undetermined	35.0076
CVS167230CLIU	2022-01-27	X_Gävleborg	NEGATIVE		Undetermined	Undetermined	31.2816
CVS167231CLIU	2022-03-02	S_Värmland	NEGATIVE		Undetermined	Undetermined	32.0395
CVS167232CLIU	2022-02-01	G_Kronoberg	NEGATIVE		Undetermined	Undetermined	29.5689
CVS167233CLIU	2022-02-08	U_Västmanland	NEGATIVE		Undetermined	Undetermined	32.7129
CVS167234CLIU	2022-01-28	Z_Jämtland/Härjedalen	NEGATIVE		Undetermined	Undetermined	30.1117
CVS167235CLIU	2022-02-02	C_Uppsala	NEGATIVE		Undetermined	Undetermined	27.9125
CVS167236CLIU	2022-01-28	W_Dalarna	NEGATIVE		Undetermined	Undetermined	32.0389
CVS167237CLIU	2022-02-12	X_Gävleborg	POSITIVE	Omicron (BA.1) POSITIVE	23.6728	26.1515	34.6008
CVS167238CLIU	2022-01-27	U_Västmanland	NEGATIVE		Undetermined	Undetermined	29.9859
CVS167239CLIU	2022-02-10	U_Västmanland	POSITIVE	Omicron (BA.1) POSITIVE	26.4251	28.8289	31.8125
CVS167240CLIU	2022-01-26	Z_Jämtland/Härjedalen	NEGATIVE		Undetermined	Undetermined	30.5703
CVS167241CLIU	2022-01-30	U_Västmanland	NEGATIVE		Undetermined	Undetermined	31.0322
CVS167242CLIU	2022-01-29	C_Uppsala	POSITIVE	Omicron (BA.1) POSITIVE	28.4069	28.7628	27.1396
CVS167243CLIU	2022-02-01	X_Gävleborg	NEGATIVE		Undetermined	Undetermined	31.7012
CVS167244CLIU	2022-02-05	U_Västmanland	NEGATIVE		Undetermined	Undetermined	35.9743
CVS167245CLIU	2022-01-28	W_Dalarna	POSITIVE	Omicron (BA.1) POSITIVE	26.2198	26.838	33.5623
CVS167246CLIU	2022-01-27	Z_Jämtland/Härjedalen	POSITIVE	Omicron (BA.1) NEGATIVE	20.9409	Undetermined	31.6915
CVS167247CLIU	2022-01-28	S_Värmland	POSITIVE	Omicron (BA.1) POSITIVE	20.7431	21.2777	31.4567
CVS167248CLIU	2022-02-09	W_Dalarna	NEGATIVE		Undetermined	Undetermined	30.7862
CVS167249CLIU	2022-02-01	U_Västmanland	NEGATIVE		Undetermined	Undetermined	33.0483
CVS167250CLIU	2022-01-28	Y_Västernorrland	POSITIVE	Omicron (BA.1) POSITIVE	26.2668	28.0291	31.1691
CVS167251CLIU	2022-02-02	U_Västmanland	NEGATIVE		Undetermined	Undetermined	30.5031
CVS167252CLIU	2022-01-28	U_Västmanland	POSITIVE	Omicron (BA.1) POSITIVE	26.8601	31.2395	33.5303
CVS167253CLIU	2022-01-28	U_Västmanland	NEGATIVE		Undetermined	Undetermined	29.4338
CVS167254CLIU	2022-03-01	Z_Jämtland/Härjedalen	NEGATIVE		Undetermined	Undetermined	34.9707
CVS167255CLIU	2022-01-28	G_Kronoberg	POSITIVE	Omicron (BA.1) NEGATIVE	20.1108	Undetermined	30.9656
CVS167256CLIU	2022-02-03	U_Västmanland	NEGATIVE		Undetermined	Undetermined	29.3408
CVS167257CLIU	2022-01-30	W_Dalarna	NEGATIVE		Undetermined	Undetermined	29.0042
CVS167258CLIU	2022-02-01	X_Gävleborg	NEGATIVE		Undetermined	Undetermined	30.5166
CVS167259CLIU	2022-02-22	U_Västmanland	POSITIVE	Omicron (BA.1) NEGATIVE	21.7965	Undetermined	28.971
CVS167260CLIU	2022-01-28	Y_Västernorrland	POSITIVE	Omicron (BA.1) POSITIVE	23.5371	25.5742	32.7251
CVS167261CLIU	2022-02-16	Z_Jämtland/Härjedalen	POSITIVE	Omicron (BA.1) NEGATIVE	25.3878	Undetermined	35.2041
CVS167262CLIU	2022-02-04	G_Kronoberg	NEGATIVE		Undetermined	Undetermined	34.1305
CVS167263CLIU	2022-02-07	C_Uppsala	POSITIVE	Omicron (BA.1) POSITIVE	29.5838	29.5223	29.2143
CVS167264CLIU	2022-03-08	X_Gävleborg	POSITIVE	Omicron (BA.1) NEGATIVE	23.0856	Undetermined	33.6556
CVS167265CLIU	2022-01-26	C_Uppsala	NEGATIVE		Undetermined	Undetermined	26.9672
CVS167266CLIU	2022-02-08	U_Västmanland	NEGATIVE		Undetermined	Undetermined	29.16
CVS167267CLIU	2022-01-27	C_Uppsala	POSITIVE	Omicron (BA.1) POSITIVE	21.7689	23.7316	25.306
CVS167268CLIU	2022-02-07	C_Uppsala	POSITIVE	Omicron (BA.1) NEGATIVE	33.0508	Undetermined	28.9241
CVS167269CLIU	2022-02-02	G_Kronoberg	NEGATIVE		Undetermined	Undetermined	29.5252
CVS167270CLIU	2022-02-04	Z_Jämtland/Härjedalen	NEGATIVE		Undetermined	Undetermined	34.4558
CVS167271CLIU	2022-01-28	X_Gävleborg	POSITIVE	Omicron (BA.1) POSITIVE	28.1694	29.464	31.1058
CVS167272CLIU	2022-02-04	S_Värmland	POSITIVE	Omicron (BA.1) NEGATIVE	32.1134	Undetermined	27.2512
CVS167273CLIU	2022-02-03	X_Gävleborg	POSITIVE	Omicron (BA.1) POSITIVE	25.7533	27.801	31.2439
CVS167274CLIU	2022-02-05	U_Västmanland	NEGATIVE		Undetermined	Undetermined	32.9628
CVS167275CLIU	2022-01-27	F_Jönköping	NEGATIVE		Undetermined	Undetermined	31.2564
CVS167276CLIU	2022-01-26	Y_Västernorrland	POSITIVE	Omicron (BA.1) POSITIVE	32.1915	34.4587	33.7434
CVS167277CLIU	2022-01-28	G_Kronoberg	NEGATIVE		Undetermined	Undetermined	26.7433
CVS167278CLIU	2022-02-04	W_Dalarna	NEGATIVE		Undetermined	Undetermined	33.5013
CVS167279CLIU	2022-02-02	Y_Västernorrland	POSITIVE	Omicron (BA.1) POSITIVE	28.5939	31.5406	32.9933
CVS167280CLIU	2022-01-29	U_Västmanland	NEGATIVE		Undetermined	Undetermined	32.7557
CVS167281CLIU	2022-02-01	X_Gävleborg	POSITIVE	Omicron (BA.1) POSITIVE	21.5927	23.8288	31.598
CVS167282CLIU	2022-01-26	C_Uppsala	POSITIVE	Omicron (BA.1) POSITIVE	32.4317	32.7916	26.9981
CVS167283CLIU	2022-01-29	Y_Västernorrland	NEGATIVE		Undetermined	Undetermined	31.9087
CVS167284CLIU	2022-02-01	F_Jönköping	NEGATIVE		Undetermined	Undetermined	29.0338
CVS167285CLIU	2022-02-02	F_Jönköping	POSITIVE	Omicron (BA.1) POSITIVE	27.2749	28.9579	30.1353
CVS167286CLIU	2022-02-10	G_Kronoberg	POSITIVE	Omicron (BA.1) NEGATIVE	25.0697	Undetermined	31.3458
CVS167287CLIU	2022-03-03	Y_Västernorrland	POSITIVE	Omicron (BA.1) NEGATIVE	21.2905	Undetermined	29.6817
CVS167288CLIU	2022-03-08	U_Västmanland	NEGATIVE		Undetermined	Undetermined	27.7501
CVS167289CLIU	2022-02-05	S_Värmland	POSITIVE	Omicron (BA.1) POSITIVE	26.3043	27.9054	30.3691
CVS167290CLIU	2022-02-08	W_Dalarna	NEGATIVE		Undetermined	Undetermined	30.7199
CVS167291CLIU	2022-02-02	G_Kronoberg	POSITIVE	Omicron (BA.1) NEGATIVE	22.9583	Undetermined	29.5751
CVS167292CLIU	2022-01-28	X_Gävleborg	POSITIVE	Omicron (BA.1) POSITIVE	19.0755	20.5584	32.1136
CVS167293CLIU	2022-02-01	S_Värmland	POSITIVE	Omicron (BA.1) NEGATIVE	21.9956	Undetermined	29.1294
CVS167294CLIU	2022-01-27	X_Gävleborg	POSITIVE	Omicron (BA.1) POSITIVE	26.309	27.4335	31.411
CVS167295CLIU	2022-02-01	W_Dalarna	POSITIVE	Omicron (BA.1) NEGATIVE	28.0404	Undetermined	37.4766
CVS167296CLIU	2022-02-04	X_Gävleborg	NEGATIVE		Undetermined	Undetermined	31.8678
CVS167297CLIU	2022-02-16	X_Gävleborg	NEGATIVE		Undetermined	Undetermined	38.658
CVS167298CLIU	2022-02-01	U_Västmanland	NEGATIVE		Undetermined	Undetermined	35.5726
CVS167299CLIU	2022-01-27	AAA_ABC_Labs	NEGATIVE		Undetermined	Undetermined	33.6729
CVS167300CLIU	2022-01-29	F_Jönköping	NEGATIVE		Undetermined	Undetermined	31.0061
CVS167301CLIU	2022-02-01	G_Kronoberg	POSITIVE	Omicron (BA.1) NEGATIVE	29.3268	Undetermined	33.0258
CVS167302CLIU	2022-02-02	X_Gävleborg	NEGATIVE		Undetermined	Undetermined	33.6482
CVS167303CLIU	2022-02-10	W_Dalarna	NEGATIVE		Undetermined	Undetermined	34.3255
CVS167304CLIU	2022-02-05	F_Jönköping	POSITIVE	Omicron (BA.1) POSITIVE	22.6248	25.7606	34.6831
CVS167305CLIU	2022-01-27	G_Kronoberg	POSITIVE	Omicron (BA.1) POSITIVE	20.3692	22.1853	28.1814
CVS167306CLIU	2022-02-04	G_Kronoberg	POSITIVE	Omicron (BA.1) NEGATIVE	22.5044	Undetermined	32.5368
CVS167307CLIU	2022-02-03	X_Gävleborg	NEGATIVE		Undetermined	Undetermined	32.8054
CVS167308CLIU	2022-01-27	U_Västmanland	POSITIVE	Omicron (BA.1) POSITIVE	20.9065	22.8475	27.9926
CVS167309CLIU	2022-02-08	X_Gävleborg	NEGATIVE		Undetermined	Undetermined	28.3047
CVS167310CLIU	2022-01-29	U_Västmanland	POSITIVE	Omicron (BA.1) POSITIVE	30.7541	31.5828	33.4712
CVS167311CLIU	2022-01-27	W_Dalarna	NEGATIVE		Undetermined	Undetermined	31.2785
CVS167312CLIU	2022-01-27	G_Kronoberg	POSITIVE	Omicron (BA.1) NEGATIVE	23.163	Undetermined	30.7889
CVS167313CLIU	2022-01-27	S_Värmland	POSITIVE	Omicron (BA.1) POSITIVE	25.4467	27.6832	36.7647
CVS167314CLIU	2022-01-29	Z_Jämtland/Härjedalen	NEGATIVE		Undetermined	Undetermined	28.8523
CVS167315CLIU	2022-02-25	W_Dalarna	NEGATIVE		Undetermined	Undetermined	34.1055
CVS167316CLIU	2022-01-28	C_Uppsala	NEGATIVE		Undetermined	Undetermined	28.0636
CVS167317CLIU	2022-01-28	X_Gävleborg	POSITIVE	Omicron (BA.1) POSITIVE	25.6876	28.0245	24.2559
CVS167318CLIU	2022-01-28	W_Dalarna	NEGATIVE		Undetermined	Undetermined	31.4519
CVS167319CLIU	2022-02-10	Y_Västernorrland	NEGATIVE		Undetermined	Undetermined	32.1589
CVS167320CLIU	2022-02-02	U_Västmanland	POSITIVE	Omicron (BA.1) NEGATIVE	30.8895	Undetermined	30.7029
CVS167321CLIU	2022-01-28	W_Dalarna	NEGATIVE		Undetermined	Undetermined	30.5663
CVS167322CLIU	2022-02-01	G_Kronoberg	POSITIVE	Omicron (BA.1) NEGATIVE	30.9873	Undetermined	29.1309
CVS167323CLIU	2022-01-29	W_Dalarna	POSITIVE	Omicron (BA.1) NEGATIVE	29.8729	Undetermined	35.8531
CVS167324CLIU	2022-03-05	W_Dalarna	POSITIVE	Omicron (BA.1) POSITIVE	22.2762	24.5607	34.9903
CVS167325CLIU	2022-02-02	Y_Västernorrland	POSITIVE	Omicron (BA.1) POSITIVE	25.9765	28.9135	32.9626
CVS167326CLIU	2022-01-27	C_Uppsala	POSITIVE	Omicron (BA.1) POSITIVE	30.8492	32.1662	29.7027
CVS167327CLIU	2022-01-26	Y_Västernorrland	POSITIVE	Omicron (BA.1) POSITIVE	22.2116	24.1413	35.8167
CVS167328CLIU	2022-01-29	X_Gävleborg	NEGATIVE		Undetermined	Undetermined	30.1232
CVS167329CLIU	2022-01-28	C_Uppsala	POSITIVE	Omicron (BA.1) NEGATIVE	33.2346	Undetermined	26.5646
CVS167330CLIU	2022-02-04	W_Dalarna	POSITIVE	Omicron (BA.1) NEGATIVE	26.4529	Undetermined	31.677
CVS167331CLIU	2022-02-03	F_Jönköping	POSITIVE	Omicron (BA.1) POSITIVE	21.3001	25.0434	31.9846
CVS167332CLIU	2022-02-22	U_Västmanland	NEGATIVE		Undetermined	Undetermined	31.1672
CVS167333CLIU	2022-02-03	W_Dalarna	POSITIVE	Omicron (BA.1) NEGATIVE	28.8076	Undetermined	35.41
CVS167334CLIU	2022-02-15	X_Gävleborg	NEGATIVE		Undetermined	Undetermined	32.6937
CVS167335CLIU	2022-02-02	G_Kronoberg	POSITIVE	Omicron (BA.1) NEGATIVE	21.7101	Undetermined	32.1067
CVS167336CLIU	2022-02-02	X_Gävleborg	NEGATIVE		Undetermined	Undetermined	31.4429
CVS167337CLIU	2022-02-01	F_Jönköping	POSITIVE	Omicron (BA.1) NEGATIVE	24.4178	Undetermined	34.456
CVS167338CLIU	2022-02-05	G_Kronoberg	POSITIVE	Omicron (BA.1) NEGATIVE	35.3078	Undetermined	35.0235
CVS167339CLIU	2022-01-27	C_Uppsala	NEGATIVE		Undetermined	Undetermined	31.9387
CVS167340CLIU	2022-01-29	Z_Jämtland/Härjedalen	POSITIVE	Omicron (BA.1) POSITIVE	29.4267	31.5496	29.1788
CVS167341CLIU	2022-01-30	W_Dalarna	POSITIVE	Omicron (BA.1) POSITIVE	21.4181	23.1405	29.7326
CVS167342CLIU	2022-01-29	F_Jönköping	NEGATIVE		Undetermined	Undetermined	29.0814
CVS167343CLIU	2022-01-29	S_Värmland	POSITIVE	Omicron (BA.1) NEGATIVE	24.5322	Undetermined	30.3745
CVS167344CLIU	2022-01-27	F_Jönköping	NEGATIVE		Undetermined	Undetermined	30.5049
CVS167345CLIU	2022-02-05	Y_Västernorrland	NEGATIVE		Undetermined	Undetermined	29.5067
CVS167346CLIU	2022-01-29	F_Jönköping	NEGATIVE		Undetermined	Undetermined	32.7073
CVS167347CLIU	2022-01-28	Z_Jämtland/Härjedalen	POSITIVE	Omicron (BA.1) POSITIVE	26.3388	27.467	27.2803
CVS167348CLIU	2022-02-03	X_Gävleborg	POSITIVE	Omicron (BA.1) POSITIVE	19.907	22.4024	30.27
CVS167349CLIU	2022-02-02	W_Dalarna	NEGATIVE		Undetermined	Undetermined	34.9293
CVS167350CLIU	2022-01-28	X_Gävleborg	POSITIVE	Omicron (BA.1) POSITIVE	20.8997	21.7006	34.2492
CVS167351CLIU	2022-01-27	W_Dalarna	POSITIVE	Omicron (BA.1) NEGATIVE	26.5332	Undetermined	32.0365
CVS167352CLIU	2022-02-02	X_Gävleborg	POSITIVE	Omicron (BA.1) POSITIVE	19.0523	20.3297	35.9604
CVS167353CLIU	2022-02-09	X_Gävleborg	NEGATIVE		Undetermined	Undetermined	34.1109
CVS167354CLIU	2022-03-01	Z_Jämtland/Härjedalen	POSITIVE	Omicron (BA.1) NEGATIVE	22.4296	Undetermined	31.4788
CVS167355CLIU	2022-02-08	G_Kronoberg	NEGATIVE		Undetermined	Undetermined	33.9278
CVS167356CLIU	2022-02-02	W_Dalarna	POSITIVE	Omicron (BA.1) NEGATIVE	20.703	Undetermined	34.0174
CVS167357CLIU	2022-02-01	S_Värmland	POSITIVE	Omicron (BA.1) POSITIVE	22.5532	26.0799	31.9614
CVS167358CLIU	2022-02-01	W_Dalarna	NEGATIVE		Undetermined	Undetermined	29.6015
CVS167359CLIU	2022-03-05	U_Västmanland	NEGATIVE		Undetermined	Undetermined	28.1207
CVS167360CLIU	2022-02-16	S_Värmland	POSITIVE	Omicron (BA.1) POSITIVE	21.9338	25.065	33.3564
CVS167361CLIU	2022-01-29	Z_Jämtland/Härjedalen	POSITIVE	Omicron (BA.1) NEGATIVE	29.4033	Undetermined	28.2642
CVS167362CLIU	2022-02-08	W_Dalarna	POSITIVE	Omicron (BA.1) NEGATIVE	22.1629	Undetermined	32.7176
CVS167363CLIU	2022-02-02	S_Värmland	NEGATIVE		Undetermined	Undetermined	34.257
CVS167364CLIU	2022-01-27	G_Kronoberg	NEGATIVE		Undetermined	Undetermined	28.7681
CVS167365CLIU	2022-01-30	S_Värmland	NEGATIVE		Undetermined	Undetermined	31.3791
CVS167366CLIU	2022-01-26	Z_Jämtland/Härjedalen	NEGATIVE		Undetermined	Undetermined	27.9101
CVS167367CLIU	2022-01-28	F_Jönköping	NEGATIVE		Undetermined	Undetermined	27.1646
CVS167368CLIU	2022-02-09	W_Dalarna	NEGATIVE		Undetermined	Undetermined	32.5416
CVS167369CLIU	2022-02-02	G_Kronoberg	POSITIVE	Omicron (BA.1) POSITIVE	28.8177	31.1742	34.2967
CVS167370CLIU	2022-01-28	S_Värmland	NEGATIVE		Undetermined	Undetermined	34.2267
CVS167371CLIU	2022-01-27	Z_Jämtland/Härjedalen	NEGATIVE		Undetermined	Undetermined	32.1566
CVS167372CLIU	2022-01-28	Y_Västernorrland	POSITIVE	Omicron (BA.1) POSITIVE	33.2996	35.9479	30.5826
CVS167373CLIU	2022-01-27	X_Gävleborg	POSITIVE	Omicron (BA.1) POSITIVE	21.5493	23.2058	33.932
CVS167374CLIU	2022-02-01	U_Västmanland	POSITIVE	Omicron (BA.1) POSITIVE	22.5591	24.1343	29.2281
CVS167375CLIU	2022-02-03	S_Värmland	NEGATIVE		Undetermined	Undetermined	29.9852
CVS167376CLIU	2022-01-27	Z_Jämtland/Härjedalen	NEGATIVE		Undetermined	Undetermined	27.6762
CVS167377CLIU	2022-02-04	Y_Västernorrland	NEGATIVE		Undetermined	Undetermined	29.4463
CVS167378CLIU	2022-02-03	U_Västmanland	POSITIVE	Omicron (BA.1) NEGATIVE	19.5727	Undetermined	29.3622
CVS167379CLIU	2022-01-28	Z_Jämtland/Härjedalen	NEGATIVE		Undetermined	Undetermined	32.0073
CVS167380CLIU	2022-02-05	X_Gävleborg	NEGATIVE		Undetermined	Undetermined	33.0402
CVS167381CLIU	2022-01-26	F_Jönköping	POSITIVE	Omicron (BA.1) POSITIVE	27.5078	29.3121	32.8913
CVS167382CLIU	2022-02-01	U_Västmanland	POSITIVE	Omicron (BA.1) POSITIVE	30.8698	33.3734	31.8837
CVS167383CLIU	2022-02-02	U_Västmanland	NEGATIVE		Undetermined	Undetermined	33.4089
CVS167384CLIU	2022-01-28	X_Gävleborg	POSITIVE	Omicron (BA.1) NEGATIVE	25.1878	Undetermined	34.3391
CVS167385CLIU	2022-01-29	W_Dalarna	NEGATIVE		Undetermined	Undetermined	30.9782
CVS167386CLIU	2022-02-05	X_Gävleborg	NEGATIVE		Undetermined	Undetermined	29.0457
CVS167387CLIU	2022-02-19	X_Gävleborg	NEGATIVE		Undetermined	Undetermined	33.1616
CVS167388CLIU	2022-03-08	W_Dalarna	NEGATIVE		Undetermined	Undetermined	31.0236
CVS167389CLIU	2022-02-03	W_Dalarna	POSITIVE	Omicron (BA.1) POSITIVE	22.0666	24.9974	33.7349
CVS167390CLIU	2022-02-08	Y_Västernorrland	NEGATIVE		Undetermined	Undetermined	32.0115
CVS167391CLIU	2022-02-03	U_Västmanland	POSITIVE	Omicron (BA.1) NEGATIVE	27.5501	Undetermined	33.3882
CVS167392CLIU	2022-02-08	C_Uppsala	POSITIVE	Omicron (BA.1) NEGATIVE	19.508	Undetermined	26.1394
CVS167393CLIU	2022-01-29	S_Värmland	POSITIVE	Omicron (BA.1) POSITIVE	22.1761	23.4029	36.9772
CVS167394CLIU	2022-01-29	Z_Jämtland/Härjedalen	NEGATIVE		Undetermined	Undetermined	27.9729
CVS167395CLIU	2022-01-29	G_Kronoberg	POSITIVE	Omicron (BA.1) POSITIVE	29.4225	32.2643	31.289
CVS167396CLIU	2022-03-08	G_Kronoberg	POSITIVE	Omicron (BA.1) NEGATIVE	22.1912	Undetermined	29.0692
CVS167397CLIU	2022-02-25	S_Värmland	NEGATIVE		Undetermined	Undetermined	32.841
CVS167398CLIU	2022-02-08	X_Gävleborg	NEGATIVE		Undetermined	Undetermined	30.8651
CVS167399CLIU	2022-01-29	F_Jönköping	POSITIVE	Omicron (BA.1) NEGATIVE	25.453	Undetermined	33.2467
CVS167400CLIU	2022-01-29	F_Jönköping	POSITIVE	Omicron (BA.1) POSITIVE	22.0618	25.9489	30.9931
CVS167401CLIU	2022-02-01	U_Västmanland	POSITIVE	Omicron (BA.1) POSITIVE	26.2237	29.1668	33.004
CVS167402CLIU	2022-02-09	X_Gävleborg	POSITIVE	Omicron (BA.1) NEGATIVE	24.2548	Undetermined	32.6829
CVS167403CLIU	2022-01-28	S_Värmland	POSITIVE	Omicron (BA.1) POSITIVE	21.1959	23.5005	29.565
CVS167404CLIU	2022-01-27	U_Västmanland	NEGATIVE		Undetermined	Undetermined	30.4946
CVS167405CLIU	2022-02-03	Y_Västernorrland	NEGATIVE		Undetermined	Undetermined	34.49
CVS167406CLIU	2022-02-01	W_Dalarna	NEGATIVE		Undetermined	Undetermined	33.5964
CVS167407CLIU	2022-03-02	U_Västmanland	NEGATIVE		Undetermined	Undetermined	31.5915
CVS167408CLIU	2022-02-02	F_Jönköping	NEGATIVE		Undetermined	Undetermined	30.911
CVS167409CLIU	2022-01-27	U_Västmanland	POSITIVE	Omicron (BA.1) POSITIVE	25.0471	26.7781	28.8228
CVS167410CLIU	2022-01-27	G_Kronoberg	POSITIVE	Omicron (BA.1) NEGATIVE	23.8135	Undetermined	28.1896
CVS167411CLIU	2022-01-28	X_Gävleborg	POSITIVE	Omicron (BA.1) NEGATIVE	29.8252	Undetermined	26.9794
CVS167412CLIU	2022-01-28	Y_Västernorrland	NEGATIVE		Undetermined	Undetermined	32.5151
CVS167413CLIU	2022-02-08	Z_Jämtland/Härjedalen	NEGATIVE		Undetermined	Undetermined	30.6725
CVS167414CLIU	2022-01-28	U_Västmanland	POSITIVE	Omicron (BA.1) POSITIVE	23.4271	25.3807	34.119
CVS167415CLIU	2022-02-02	S_Värmland	POSITIVE	Omicron (BA.1) NEGATIVE	25.0305	Undetermined	33.237
CVS167416CLIU	2022-01-28	C_Uppsala	NEGATIVE		Undetermined	Undetermined	28.7605
CVS167417CLIU	2022-02-02	U_Västmanland	NEGATIVE		Undetermined	Undetermined	31.6361
CVS167418CLIU	2022-02-08	C_Uppsala	POSITIVE	Omicron (BA.1) POSITIVE	33.5887	34.5168	26.9164
CVS167419CLIU	2022-01-27	G_Kronoberg	POSITIVE	Omicron (BA.1) POSITIVE	20.5545	22.454	32.0376
CVS167420CLIU	2022-01-29	Z_Jämtland/Härjedalen	NEGATIVE		Undetermined	Undetermined	32.89
CVS167421CLIU	2022-01-29	W_Dalarna	POSITIVE	Omicron (BA.1) NEGATIVE	22.6237	Undetermined	35.45
CVS167422CLIU	2022-02-03	X_Gävleborg	POSITIVE	Omicron (BA.1) POSITIVE	21.7495	23.5353	30.9859
CVS167423CLIU	2022-02-08	G_Kronoberg	NEGATIVE		Undetermined	Undetermined	32.9627
CVS167424CLIU	2022-02-12	Y_Västernorrland	POSITIVE	Omicron (BA.1) NEGATIVE	25.8719	Undetermined	35.9976
CVS167425CLIU	2022-01-28	S_Värmland	NEGATIVE		Undetermined	Undetermined	30.9981
CVS167426CLIU	2022-01-26	C_Uppsala	POSITIVE	Omicron (BA.1) POSITIVE	26.8193	28.3365	26.1672
CVS167427CLIU	2022-01-28	F_Jönköping	NEGATIVE		Undetermined	Undetermined	28.8636
CVS167428CLIU	2022-01-27	Y_Västernorrland	NEGATIVE		Undetermined	Undetermined	31.9287
CVS167429CLIU	2022-02-03	F_Jönköping	POSITIVE	Omicron (BA.1) NEGATIVE	25.0899	Undetermined	36.8338
CVS167430CLIU	2022-02-23	Y_Västernorrland	NEGATIVE		Undetermined	Undetermined	29.7399
CVS167431CLIU	2022-02-02	U_Västmanland	NEGATIVE		Undetermined	Undetermined	34.9472
CVS167432CLIU	2022-02-22	W_Dalarna	NEGATIVE		Undetermined	Undetermined	32.6645
CVS167433CLIU	2022-02-04	X_Gävleborg	NEGATIVE		Undetermined	Undetermined	27.6911
CVS167434CLIU	2022-03-08	U_Västmanland	NEGATIVE		Undetermined	Undetermined	28.8405
CVS167435CLIU	2022-02-02	Z_Jämtland/Härjedalen	NEGATIVE		Undetermined	Undetermined	31.1528
CVS167436CLIU	2022-02-18	X_Gävleborg	NEGATIVE		Undetermined	Undetermined	29.1082
CVS167437CLIU	2022-01-28	X_Gävleborg	POSITIVE	Omicron (BA.1) POSITIVE	23.8997	24.4494	31.7098
CVS167438CLIU	2022-02-25	Z_Jämtland/Härjedalen	NEGATIVE		Undetermined	Undetermined	32.1712
CVS167439CLIU	2022-02-01	X_Gävleborg	POSITIVE	Omicron (BA.1) POSITIVE	25.6503	27.907	31.5305
CVS167440CLIU	2022-01-31	S_Värmland	NEGATIVE		Undetermined	Undetermined	33.1829
CVS167441CLIU	2022-02-02	G_Kronoberg	POSITIVE	Omicron (BA.1) NEGATIVE	21.5601	Undetermined	31.6628
CVS167442CLIU	2022-02-03	U_Västmanland	NEGATIVE		Undetermined	Undetermined	33.0915
CVS167443CLIU	2022-02-03	X_Gävleborg	NEGATIVE		Undetermined	Undetermined	31.2384
CVS167444CLIU	2022-02-17	X_Gävleborg	POSITIVE	Omicron (BA.1) NEGATIVE	22.1711	Undetermined	34.9458
CVS167445CLIU	2022-01-29	U_Västmanland	NEGATIVE		Undetermined	Undetermined	33.0955
CVS167446CLIU	2022-02-03	X_Gävleborg	POSITIVE	Omicron (BA.1) NEGATIVE	26.6686	Undetermined	Undetermined
CVS167447CLIU	2022-01-26	C_Uppsala	POSITIVE	Omicron (BA.1) POSITIVE	24.5095	24.9556	24.4129
CVS167448CLIU	2022-02-01	C_Uppsala	POSITIVE	Omicron (BA.1) NEGATIVE	29.575	Undetermined	25.1126
CVS167449CLIU	2022-03-04	X_Gävleborg	POSITIVE	Omicron (BA.1) NEGATIVE	24.6469	Undetermined	31.9936
CVS167450CLIU	2022-02-05	W_Dalarna	POSITIVE	Omicron (BA.1) POSITIVE	24.2079	27.6189	32.5029
CVS167451CLIU	2022-01-28	S_Värmland	POSITIVE	Omicron (BA.1) POSITIVE	26.8083	27.7691	32.5191
CVS167452CLIU	2022-02-03	F_Jönköping	POSITIVE	Omicron (BA.1) POSITIVE	24.5109	27.0869	27.7493
CVS167453CLIU	2022-02-04	G_Kronoberg	NEGATIVE		Undetermined	Undetermined	32.4651
CVS167454CLIU	2022-01-29	Y_Västernorrland	NEGATIVE		Undetermined	Undetermined	29.3887
CVS167455CLIU	2022-01-30	X_Gävleborg	POSITIVE	Omicron (BA.1) NEGATIVE	20.387	Undetermined	30.9586
CVS167456CLIU	2022-02-01	Y_Västernorrland	POSITIVE	Omicron (BA.1) POSITIVE	26.7615	28.7051	36.0707
CVS167457CLIU	2022-01-26	F_Jönköping	POSITIVE	Omicron (BA.1) POSITIVE	28.1449	30.2624	30.5135
CVS167458CLIU	2022-02-04	G_Kronoberg	NEGATIVE		Undetermined	Undetermined	29.8344
CVS167459CLIU	2022-02-03	S_Värmland	NEGATIVE		Undetermined	Undetermined	27.0895
CVS167460CLIU	2022-01-27	S_Värmland	NEGATIVE		Undetermined	Undetermined	31.5046
CVS167461CLIU	2022-03-08	X_Gävleborg	NEGATIVE		Undetermined	Undetermined	32.7001
CVS167462CLIU	2022-02-01	G_Kronoberg	NEGATIVE		Undetermined	Undetermined	31.6053
CVS167463CLIU	2022-01-27	G_Kronoberg	POSITIVE	Omicron (BA.1) POSITIVE	23.788	24.4135	30.9141
CVS167464CLIU	2022-01-29	F_Jönköping	NEGATIVE		Undetermined	Undetermined	31.0704
CVS167465CLIU	2022-01-30	C_Uppsala	NEGATIVE		Undetermined	Undetermined	26.6176
CVS167466CLIU	2022-01-28	W_Dalarna	NEGATIVE		Undetermined	Undetermined	30.1727
CVS167467CLIU	2022-01-29	G_Kronoberg	POSITIVE	Omicron (BA.1) POSITIVE	23.0478	25.2059	30.0101
CVS167468CLIU	2022-01-29	Y_Västernorrland	NEGATIVE		Undetermined	Undetermined	32.351
CVS167469CLIU	2022-02-03	U_Västmanland	POSITIVE	Omicron (BA.1) POSITIVE	29.3011	32.3884	33.479
CVS167470CLIU	2022-01-27	U_Västmanland	NEGATIVE		Undetermined	Undetermined	31.3804
CVS167471CLIU	2022-02-03	Y_Västernorrland	POSITIVE	Omicron (BA.1) NEGATIVE	25.6665	Undetermined	31.2526
CVS167472CLIU	2022-01-27	U_Västmanland	NEGATIVE		Undetermined	Undetermined	29.0249
CVS167473CLIU	2022-01-27	U_Västmanland	POSITIVE	Omicron (BA.1) POSITIVE	30.924	32.9765	28.7792
CVS167474CLIU	2022-01-27	Y_Västernorrland	NEGATIVE		Undetermined	Undetermined	33.2005
CVS167475CLIU	2022-01-29	X_Gävleborg	POSITIVE	Omicron (BA.1) POSITIVE	21.5683	23.4818	33.628
CVS167476CLIU	2022-01-28	W_Dalarna	NEGATIVE		Undetermined	Undetermined	29.2488
CVS167477CLIU	2022-01-29	G_Kronoberg	POSITIVE	Omicron (BA.1) POSITIVE	29.7049	31.6876	29.7686
CVS167478CLIU	2022-02-01	U_Västmanland	POSITIVE	Omicron (BA.1) NEGATIVE	20.2784	Undetermined	30.2451
CVS167479CLIU	2022-02-16	Z_Jämtland/Härjedalen	NEGATIVE		Undetermined	Undetermined	29.948
CVS167480CLIU	2022-02-08	U_Västmanland	NEGATIVE		Undetermined	Undetermined	29.4769
CVS167481CLIU	2022-02-09	X_Gävleborg	NEGATIVE		Undetermined	Undetermined	32.9979
CVS167482CLIU	2022-01-30	C_Uppsala	POSITIVE	Omicron (BA.1) POSITIVE	25.6234	26.1224	26.2254
CVS167483CLIU	2022-01-26	F_Jönköping	POSITIVE	Omicron (BA.1) NEGATIVE	21.9527	Undetermined	36.2923
CVS167484CLIU	2022-01-26	Z_Jämtland/Härjedalen	NEGATIVE		Undetermined	Undetermined	27.8991
CVS167485CLIU	2022-02-17	X_Gävleborg	NEGATIVE		Undetermined	Undetermined	27.9715
CVS167486CLIU	2022-01-28	X_Gävleborg	POSITIVE	Omicron (BA.1) NEGATIVE	27.5524	Undetermined	25.8772
CVS167487CLIU	2022-02-16	S_Värmland	POSITIVE	Omicron (BA.1) NEGATIVE	23.3985	Undetermined	35.1536
CVS167488CLIU	2022-01-27	X_Gävleborg	POSITIVE	Omicron (BA.1) POSITIVE	23.4254	25.3959	30.1784
CVS167489CLIU	2022-01-29	S_Värmland	NEGATIVE		Undetermined	Undetermined	29.3718
CVS167490CLIU	2022-02-17	W_Dalarna	POSITIVE	Omicron (BA.1) NEGATIVE	20.3155	Undetermined	28.15
CVS167491CLIU	2022-02-01	Z_Jämtland/Härjedalen	POSITIVE	Omicron (BA.1) NEGATIVE	23.9737	Undetermined	33.2177
CVS167492CLIU	2022-02-01	C_Uppsala	POSITIVE	Omicron (BA.1) NEGATIVE	18.1354	Undetermined	25.1475
CVS167493CLIU	2022-02-04	X_Gävleborg	POSITIVE	Omicron (BA.1) POSITIVE	23.9962	25.8002	30.4009
CVS167494CLIU	2022-01-28	X_Gävleborg	NEGATIVE		Undetermined	Undetermined	26.7268
CVS167495CLIU	2022-02-08	G_Kronoberg	POSITIVE	Omicron (BA.1) NEGATIVE	28.4688	Undetermined	32.4091
CVS167496CLIU	2022-02-18	U_Västmanland	NEGATIVE		Undetermined	Undetermined	29.8898
CVS167497CLIU	2022-01-27	C_Uppsala	POSITIVE	Omicron (BA.1) POSITIVE	23.171	23.3227	25.7037
CVS167498CLIU	2022-02-01	S_Värmland	POSITIVE	Omicron (BA.1) POSITIVE	27.3264	29.2905	30.321
CVS167499CLIU	2022-01-28	F_Jönköping	POSITIVE	Omicron (BA.1) POSITIVE	23.4739	26.1987	30.2191
CVS167500CLIU	2022-01-28	W_Dalarna	POSITIVE	Omicron (BA.1) POSITIVE	22.0025	23.4305	30.6793
CVS167501CLIU	2022-02-13	S_Värmland	NEGATIVE		Undetermined	Undetermined	32.882
CVS167502CLIU	2022-02-02	G_Kronoberg	POSITIVE	Omicron (BA.1) NEGATIVE	24.1278	Undetermined	32.6183
CVS167503CLIU	2022-01-28	G_Kronoberg	POSITIVE	Omicron (BA.1) NEGATIVE	27.9955	Undetermined	28.0926
CVS167504CLIU	2022-02-03	U_Västmanland	POSITIVE	Omicron (BA.1) NEGATIVE	27.4847	Undetermined	33.8805
CVS167505CLIU	2022-02-15	Y_Västernorrland	POSITIVE	Omicron (BA.1) NEGATIVE	23.4183	Undetermined	35.1508
CVS167506CLIU	2022-02-03	S_Värmland	POSITIVE	Omicron (BA.1) NEGATIVE	19.8498	Undetermined	27.3927
CVS167507CLIU	2022-01-27	Z_Jämtland/Härjedalen	POSITIVE	Omicron (BA.1) POSITIVE	23.7337	26.3041	37.5678
CVS167508CLIU	2022-02-01	U_Västmanland	NEGATIVE		Undetermined	Undetermined	34.9251
CVS167509CLIU	2022-01-28	U_Västmanland	POSITIVE	Omicron (BA.1) POSITIVE	26.2123	29.2812	28.3845
CVS167510CLIU	2022-01-29	C_Uppsala	NEGATIVE		Undetermined	Undetermined	28.0911
CVS167511CLIU	2022-02-01	Z_Jämtland/Härjedalen	POSITIVE	Omicron (BA.1) POSITIVE	30.7924	30.8943	29.1748
CVS167512CLIU	2022-02-08	U_Västmanland	NEGATIVE		Undetermined	Undetermined	31.5888
CVS167513CLIU	2022-02-01	F_Jönköping	NEGATIVE		Undetermined	Undetermined	28.8377
CVS167514CLIU	2022-01-31	U_Västmanland	POSITIVE	Omicron (BA.1) POSITIVE	28.1812	31.519	26.7616
CVS167515CLIU	2022-02-03	W_Dalarna	NEGATIVE		Undetermined	Undetermined	29.2874
CVS167516CLIU	2022-01-29	Y_Västernorrland	NEGATIVE		Undetermined	Undetermined	30.584
CVS167517CLIU	2022-01-29	S_Värmland	POSITIVE	Omicron (BA.1) NEGATIVE	25.2689	Undetermined	29.9202
CVS167518CLIU	2022-03-02	AAA_ABC_Labs	NEGATIVE		Undetermined	Undetermined	33.5649
CVS167519CLIU	2022-01-28	Y_Västernorrland	POSITIVE	Omicron (BA.1) POSITIVE	22.7256	24.4065	31.5612
CVS167520CLIU	2022-02-03	G_Kronoberg	NEGATIVE		Undetermined	Undetermined	29.4779
CVS167521CLIU	2022-01-29	G_Kronoberg	NEGATIVE		Undetermined	Undetermined	33.9788
CVS167522CLIU	2022-01-29	X_Gävleborg	POSITIVE	Omicron (BA.1) NEGATIVE	24.5774	Undetermined	32.0559
CVS167523CLIU	2022-01-26	C_Uppsala	POSITIVE	Omicron (BA.1) POSITIVE	28.5237	33.6841	28.1026
CVS167524CLIU	2022-02-05	W_Dalarna	NEGATIVE		Undetermined	Undetermined	32.9147
CVS167525CLIU	2022-02-04	G_Kronoberg	NEGATIVE		Undetermined	Undetermined	31.1841
CVS167526CLIU	2022-01-27	G_Kronoberg	NEGATIVE		Undetermined	Undetermined	33.8132
CVS167527CLIU	2022-01-27	X_Gävleborg	NEGATIVE		Undetermined	Undetermined	31.3691
CVS167528CLIU	2022-01-26	F_Jönköping	POSITIVE	Omicron (BA.1) NEGATIVE	23.1396	Undetermined	32.1002
CVS167529CLIU	2022-01-28	W_Dalarna	POSITIVE	Omicron (BA.1) POSITIVE	28.6341	30.4878	29.9324
CVS167530CLIU	2022-02-08	Y_Västernorrland	POSITIVE	Omicron (BA.1) POSITIVE	31.9337	32.6789	28.9061
CVS167531CLIU	2022-02-10	Z_Jämtland/Härjedalen	NEGATIVE		Undetermined	Undetermined	30.0231
CVS167532CLIU	2022-01-27	W_Dalarna	POSITIVE	Omicron (BA.1) POSITIVE	24.1075	25.6884	31.0307
CVS167533CLIU	2022-02-11	W_Dalarna	NEGATIVE		Undetermined	Undetermined	31.1063
CVS167534CLIU	2022-01-28	W_Dalarna	POSITIVE	Omicron (BA.1) POSITIVE	25.8688	27.7006	32.6275
CVS167535CLIU	2022-02-03	X_Gävleborg	POSITIVE	Omicron (BA.1) POSITIVE	23.1235	25.0722	30.9589
CVS167536CLIU	2022-02-02	F_Jönköping	POSITIVE	Omicron (BA.1) NEGATIVE	28.1853	Undetermined	27.2818
CVS167537CLIU	2022-02-03	X_Gävleborg	POSITIVE	Omicron (BA.1) NEGATIVE	22.4321	Undetermined	30.7204
CVS167538CLIU	2022-02-04	X_Gävleborg	POSITIVE	Omicron (BA.1) NEGATIVE	22.2368	Undetermined	30.7569
CVS167539CLIU	2022-02-01	U_Västmanland	POSITIVE	Omicron (BA.1) POSITIVE	24.4896	26.7097	32.4493
CVS167540CLIU	2022-01-28	G_Kronoberg	NEGATIVE		Undetermined	Undetermined	33.3317
CVS167541CLIU	2022-01-26	F_Jönköping	POSITIVE	Omicron (BA.1) NEGATIVE	22.8167	Undetermined	31.4248
CVS167542CLIU	2022-01-27	X_Gävleborg	POSITIVE	Omicron (BA.1) POSITIVE	23.847	24.9092	34.1957
CVS167543CLIU	2022-01-28	C_Uppsala	POSITIVE	Omicron (BA.1) POSITIVE	28.4331	29.0755	27.3419
CVS167544CLIU	2022-01-27	W_Dalarna	NEGATIVE		Undetermined	Undetermined	36.4289
CVS167545CLIU	2022-02-08	G_Kronoberg	POSITIVE	Omicron (BA.1) NEGATIVE	23.4505	Undetermined	35.9318
CVS167546CLIU	2022-01-28	S_Värmland	POSITIVE	Omicron (BA.1) NEGATIVE	20.9453	Undetermined	29.6321
CVS167547CLIU	2022-01-29	X_Gävleborg	NEGATIVE		Undetermined	Undetermined	34.2719
CVS167548CLIU	2022-01-26	F_Jönköping	POSITIVE	Omicron (BA.1) POSITIVE	20.9932	22.6471	33.9129
CVS167549CLIU	2022-01-28	U_Västmanland	NEGATIVE		Undetermined	Undetermined	31.1781
CVS167550CLIU	2022-02-08	U_Västmanland	POSITIVE	Omicron (BA.1) NEGATIVE	21.7497	Undetermined	27.3737
CVS167551CLIU	2022-02-09	X_Gävleborg	POSITIVE	Omicron (BA.1) NEGATIVE	20.5684	Undetermined	31.6841
CVS167552CLIU	2022-02-01	Y_Västernorrland	POSITIVE	Omicron (BA.1) POSITIVE	34.9871	36.322	32.8591
CVS167553CLIU	2022-02-24	X_Gävleborg	NEGATIVE		Undetermined	Undetermined	33.7252
CVS167554CLIU	2022-02-02	U_Västmanland	NEGATIVE		Undetermined	Undetermined	34.1468
CVS167555CLIU	2022-02-15	X_Gävleborg	POSITIVE	Omicron (BA.1) POSITIVE	26.4578	27.3935	32.1458
CVS167556CLIU	2022-01-27	S_Värmland	NEGATIVE		Undetermined	Undetermined	32.5534
CVS167557CLIU	2022-01-28	W_Dalarna	NEGATIVE		Undetermined	Undetermined	27.4928
CVS167558CLIU	2022-02-01	Z_Jämtland/Härjedalen	POSITIVE	Omicron (BA.1) POSITIVE	34.4134	37.3055	32.5891
CVS167559CLIU	2022-01-27	C_Uppsala	POSITIVE	Omicron (BA.1) POSITIVE	33.3123	34.76	28.2976
CVS167560CLIU	2022-02-18	X_Gävleborg	POSITIVE	Omicron (BA.1) NEGATIVE	23.5455	Undetermined	36.0803
CVS167561CLIU	2022-01-28	S_Värmland	NEGATIVE		Undetermined	Undetermined	33.4233
CVS167562CLIU	2022-01-28	F_Jönköping	POSITIVE	Omicron (BA.1) NEGATIVE	21.4122	Undetermined	34.0189
CVS167563CLIU	2022-02-23	W_Dalarna	POSITIVE	Omicron (BA.1) NEGATIVE	27.9046	Undetermined	33.5621
CVS167564CLIU	2022-01-28	Y_Västernorrland	POSITIVE	Omicron (BA.1) POSITIVE	28.2566	30.5912	28.4426
CVS167565CLIU	2022-01-27	G_Kronoberg	POSITIVE	Omicron (BA.1) NEGATIVE	30.8317	Undetermined	36.6886
CVS167566CLIU	2022-01-28	W_Dalarna	POSITIVE	Omicron (BA.1) NEGATIVE	30.0694	Undetermined	32.9047
CVS167567CLIU	2022-01-28	Z_Jämtland/Härjedalen	NEGATIVE		Undetermined	Undetermined	33.966
CVS167568CLIU	2022-01-29	S_Värmland	NEGATIVE		Undetermined	Undetermined	31.9798
CVS167569CLIU	2022-01-27	W_Dalarna	POSITIVE	Omicron (BA.1) NEGATIVE	17.6631	Undetermined	25.2177
CVS167570CLIU	2022-02-04	W_Dalarna	NEGATIVE		Undetermined	Undetermined	30.03
CVS167571CLIU	2022-02-02	G_Kronoberg	POSITIVE	Omicron (BA.1) NEGATIVE	25.3178	Undetermined	26.7944
CVS167572CLIU	2022-01-29	C_Uppsala	NEGATIVE		Undetermined	Undetermined	29.4857
CVS167573CLIU	2022-02-05	X_Gävleborg	NEGATIVE		Undetermined	Undetermined	33.1927
CVS167574CLIU	2022-02-04	C_Uppsala	NEGATIVE		Undetermined	Undetermined	29.6419
CVS167575CLIU	2022-02-04	S_Värmland	NEGATIVE		Undetermined	Undetermined	31.7431
CVS167576CLIU	2022-01-30	W_Dalarna	POSITIVE	Omicron (BA.1) NEGATIVE	25.4575	Undetermined	31.2038
CVS167577CLIU	2022-02-02	U_Västmanland	POSITIVE	Omicron (BA.1) NEGATIVE	22.8302	Undetermined	30.0875
CVS167578CLIU	2022-02-05	X_Gävleborg	POSITIVE	Omicron (BA.1) NEGATIVE	22.2941	Undetermined	30.4303
CVS167579CLIU	2022-02-01	U_Västmanland	POSITIVE	Omicron (BA.1) POSITIVE	32.518	34.9626	31.9712
CVS167580CLIU	2022-02-11	U_Västmanland	POSITIVE	Omicron (BA.1) NEGATIVE	27.455	Undetermined	33.5752
CVS167581CLIU	2022-02-03	U_Västmanland	NEGATIVE		Undetermined	Undetermined	31.3525
CVS167582CLIU	2022-01-29	Z_Jämtland/Härjedalen	NEGATIVE		Undetermined	Undetermined	31.5011
CVS167583CLIU	2022-01-27	U_Västmanland	POSITIVE	Omicron (BA.1) NEGATIVE	23.696	Undetermined	30.4349
CVS167584CLIU	2022-01-28	G_Kronoberg	POSITIVE	Omicron (BA.1) POSITIVE	25.5636	29.7169	33.4348
CVS167585CLIU	2022-02-04	X_Gävleborg	NEGATIVE		Undetermined	Undetermined	30.7377
CVS167586CLIU	2022-01-27	F_Jönköping	NEGATIVE		Undetermined	Undetermined	30.2565
CVS167587CLIU	2022-02-03	C_Uppsala	POSITIVE	Omicron (BA.1) POSITIVE	28.7159	29.3395	26.2177
CVS167588CLIU	2022-02-01	X_Gävleborg	POSITIVE	Omicron (BA.1) POSITIVE	25.357	27.1326	35.0065
CVS167589CLIU	2022-02-02	X_Gävleborg	POSITIVE	Omicron (BA.1) NEGATIVE	19.2129	Undetermined	31.2691
CVS167590CLIU	2022-01-27	G_Kronoberg	NEGATIVE		Undetermined	Undetermined	29.4327
CVS167591CLIU	2022-01-28	W_Dalarna	POSITIVE	Omicron (BA.1) POSITIVE	22.7827	26.9514	31.7702
CVS167592CLIU	2022-02-08	U_Västmanland	NEGATIVE		Undetermined	Undetermined	31.7081
CVS167593CLIU	2022-02-01	C_Uppsala	POSITIVE	Omicron (BA.1) POSITIVE	24.0808	25.0889	27.4264
CVS167594CLIU	2022-02-03	C_Uppsala	POSITIVE	Omicron (BA.1) POSITIVE	30.9295	31.8775	28.3211
CVS167595CLIU	2022-02-03	G_Kronoberg	POSITIVE	Omicron (BA.1) NEGATIVE	23.4965	Undetermined	33.138
CVS167596CLIU	2022-02-24	X_Gävleborg	NEGATIVE		Undetermined	Undetermined	30.502
CVS167597CLIU	2022-01-27	W_Dalarna	NEGATIVE		Undetermined	Undetermined	31.4172
CVS167598CLIU	2022-02-08	X_Gävleborg	NEGATIVE		Undetermined	Undetermined	32.9528
CVS167599CLIU	2022-01-29	Y_Västernorrland	POSITIVE	Omicron (BA.1) POSITIVE	22.306	23.9967	28.1886
CVS167600CLIU	2022-02-04	X_Gävleborg	POSITIVE	Omicron (BA.1) NEGATIVE	31.3942	Undetermined	32.9715
CVS167601CLIU	2022-02-04	C_Uppsala	POSITIVE	Omicron (BA.1) NEGATIVE	34.2223	Undetermined	26.5739
CVS167602CLIU	2022-01-27	G_Kronoberg	POSITIVE	Omicron (BA.1) NEGATIVE	30.136	Undetermined	32.4013
CVS167603CLIU	2022-02-05	G_Kronoberg	NEGATIVE		Undetermined	Undetermined	35.2837
CVS167604CLIU	2022-01-29	W_Dalarna	POSITIVE	Omicron (BA.1) NEGATIVE	31.4866	Undetermined	32.0512
CVS167605CLIU	2022-03-01	Y_Västernorrland	POSITIVE	Omicron (BA.1) NEGATIVE	21.3286	Undetermined	31.8871
CVS167606CLIU	2022-01-29	U_Västmanland	POSITIVE	Omicron (BA.1) POSITIVE	25.7861	27.7768	32.7744
CVS167607CLIU	2022-01-27	X_Gävleborg	NEGATIVE		Undetermined	Undetermined	32.1949
CVS167608CLIU	2022-01-27	G_Kronoberg	NEGATIVE		Undetermined	Undetermined	29.3798
CVS167609CLIU	2022-01-27	C_Uppsala	POSITIVE	Omicron (BA.1) POSITIVE	20.9632	21.682	25.8407
CVS167610CLIU	2022-01-30	U_Västmanland	POSITIVE	Omicron (BA.1) NEGATIVE	22.7313	Undetermined	31.5626
CVS167611CLIU	2022-02-01	G_Kronoberg	POSITIVE	Omicron (BA.1) NEGATIVE	25.9359	Undetermined	33.1677
CVS167612CLIU	2022-02-02	G_Kronoberg	NEGATIVE		Undetermined	Undetermined	36.8428
CVS167613CLIU	2022-01-29	X_Gävleborg	POSITIVE	Omicron (BA.1) NEGATIVE	34.7777	Undetermined	31.9007
CVS167614CLIU	2022-02-17	W_Dalarna	NEGATIVE		Undetermined	Undetermined	33.6607
CVS167615CLIU	2022-01-28	S_Värmland	NEGATIVE		Undetermined	Undetermined	35.5414
CVS167616CLIU	2022-01-27	X_Gävleborg	POSITIVE	Omicron (BA.1) POSITIVE	24.1276	25.4994	29.247
CVS167617CLIU	2022-02-05	Y_Västernorrland	NEGATIVE		Undetermined	Undetermined	31.011
CVS167618CLIU	2022-02-02	X_Gävleborg	NEGATIVE		Undetermined	Undetermined	32.4314
CVS167619CLIU	2022-01-27	U_Västmanland	POSITIVE	Omicron (BA.1) POSITIVE	26.1932	28.2778	34.7674
CVS167620CLIU	2022-02-09	AAA_ABC_Labs	NEGATIVE		Undetermined	Undetermined	33.936
CVS167621CLIU	2022-01-28	Y_Västernorrland	NEGATIVE		Undetermined	Undetermined	29.4519
CVS167622CLIU	2022-02-06	S_Värmland	POSITIVE	Omicron (BA.1) NEGATIVE	34.2001	Undetermined	29.5916
CVS167623CLIU	2022-02-09	S_Värmland	NEGATIVE		Undetermined	Undetermined	34.5828
CVS167624CLIU	2022-02-02	F_Jönköping	NEGATIVE		Undetermined	Undetermined	29.1146
CVS167625CLIU	2022-02-02	F_Jönköping	NEGATIVE		Undetermined	Undetermined	32.8018
CVS167626CLIU	2022-02-04	U_Västmanland	POSITIVE	Omicron (BA.1) POSITIVE	23.6715	26.0967	30.5889
CVS167627CLIU	2022-01-26	Y_Västernorrland	POSITIVE	Omicron (BA.1) NEGATIVE	17.881	Undetermined	32.2318
CVS167628CLIU	2022-01-29	W_Dalarna	POSITIVE	Omicron (BA.1) POSITIVE	29.2396	31.2565	32.9521
CVS167629CLIU	2022-02-01	W_Dalarna	POSITIVE	Omicron (BA.1) NEGATIVE	30.1211	Undetermined	31.4697
CVS167630CLIU	2022-02-08	S_Värmland	NEGATIVE		Undetermined	Undetermined	32.9757
CVS167631CLIU	2022-02-01	Z_Jämtland/Härjedalen	POSITIVE	Omicron (BA.1) POSITIVE	23.5496	25.2653	36.9538
CVS167632CLIU	2022-02-04	G_Kronoberg	POSITIVE	Omicron (BA.1) NEGATIVE	22.7035	Undetermined	27.8824
CVS167633CLIU	2022-02-05	X_Gävleborg	NEGATIVE		Undetermined	Undetermined	32.7332
CVS167634CLIU	2022-02-04	G_Kronoberg	POSITIVE	Omicron (BA.1) NEGATIVE	23.23	Undetermined	34.8189
CVS167635CLIU	2022-03-08	G_Kronoberg	NEGATIVE		Undetermined	Undetermined	29.5265
CVS167636CLIU	2022-02-08	G_Kronoberg	POSITIVE	Omicron (BA.1) NEGATIVE	27.6834	Undetermined	32.2258
CVS167637CLIU	2022-01-27	S_Värmland	NEGATIVE		Undetermined	Undetermined	29.8584
CVS167638CLIU	2022-02-03	U_Västmanland	NEGATIVE		Undetermined	Undetermined	34.5514
CVS167639CLIU	2022-02-03	Y_Västernorrland	NEGATIVE		Undetermined	Undetermined	34.391
CVS167640CLIU	2022-01-28	C_Uppsala	POSITIVE	Omicron (BA.1) POSITIVE	17.9605	18.9961	31.2686
CVS167641CLIU	2022-02-03	G_Kronoberg	POSITIVE	Omicron (BA.1) NEGATIVE	29.1491	Undetermined	30.2555
CVS167642CLIU	2022-01-27	U_Västmanland	POSITIVE	Omicron (BA.1) POSITIVE	29.8435	31.7401	30.768
CVS167643CLIU	2022-01-27	U_Västmanland	NEGATIVE		Undetermined	Undetermined	33.5704
CVS167644CLIU	2022-02-01	X_Gävleborg	POSITIVE	Omicron (BA.1) POSITIVE	26.8563	28.5268	29.5152
CVS167645CLIU	2022-02-08	U_Västmanland	POSITIVE	Omicron (BA.1) NEGATIVE	23.0137	Undetermined	32.0279
CVS167646CLIU	2022-02-02	W_Dalarna	POSITIVE	Omicron (BA.1) NEGATIVE	20.4309	Undetermined	34.8929
CVS167647CLIU	2022-01-28	U_Västmanland	NEGATIVE		Undetermined	Undetermined	32.9741
CVS167648CLIU	2022-01-27	U_Västmanland	POSITIVE	Omicron (BA.1) POSITIVE	26.4006	27.9384	31.6077
CVS167649CLIU	2022-02-05	U_Västmanland	NEGATIVE		Undetermined	Undetermined	29.7144
CVS167650CLIU	2022-02-03	X_Gävleborg	POSITIVE	Omicron (BA.1) NEGATIVE	23.5073	Undetermined	33.9407
CVS167651CLIU	2022-01-27	Z_Jämtland/Härjedalen	POSITIVE	Omicron (BA.1) NEGATIVE	22.9933	Undetermined	31.0822
CVS167652CLIU	2022-02-02	X_Gävleborg	NEGATIVE		Undetermined	Undetermined	30.9322
CVS167653CLIU	2022-01-28	G_Kronoberg	NEGATIVE		Undetermined	Undetermined	28.0186
CVS167654CLIU	2022-03-04	X_Gävleborg	NEGATIVE		Undetermined	Undetermined	30.0549
CVS167655CLIU	2022-02-03	U_Västmanland	POSITIVE	Omicron (BA.1) NEGATIVE	19.3559	Undetermined	30.2138
CVS167656CLIU	2022-02-19	S_Värmland	NEGATIVE		Undetermined	Undetermined	35.0652
CVS167657CLIU	2022-03-08	W_Dalarna	POSITIVE	Omicron (BA.1) POSITIVE	24.0319	26.6053	32.7961
CVS167658CLIU	2022-01-28	U_Västmanland	POSITIVE	Omicron (BA.1) NEGATIVE	19.9856	Undetermined	32.889
CVS167659CLIU	2022-01-29	Y_Västernorrland	POSITIVE	Omicron (BA.1) NEGATIVE	22.5467	Undetermined	30.2975
CVS167660CLIU	2022-02-03	U_Västmanland	NEGATIVE		Undetermined	Undetermined	33.0683
CVS167661CLIU	2022-02-01	G_Kronoberg	POSITIVE	Omicron (BA.1) NEGATIVE	25.1934	Undetermined	32.6301
CVS167662CLIU	2022-02-08	Y_Västernorrland	POSITIVE	Omicron (BA.1) POSITIVE	30.1643	31.846	32.7044
CVS167663CLIU	2022-01-27	U_Västmanland	POSITIVE	Omicron (BA.1) POSITIVE	22.7304	23.5111	25.5095
CVS167664CLIU	2022-02-02	X_Gävleborg	NEGATIVE		Undetermined	Undetermined	31.6794
CVS167665CLIU	2022-02-09	S_Värmland	NEGATIVE		Undetermined	Undetermined	33.5033
CVS167666CLIU	2022-01-28	W_Dalarna	POSITIVE	Omicron (BA.1) NEGATIVE	32.3299	Undetermined	34.2687
CVS167667CLIU	2022-01-27	W_Dalarna	NEGATIVE		Undetermined	Undetermined	27.9876
CVS167668CLIU	2022-02-01	G_Kronoberg	POSITIVE	Omicron (BA.1) NEGATIVE	23.5653	Undetermined	31.5614
CVS167669CLIU	2022-02-03	C_Uppsala	POSITIVE	Omicron (BA.1) NEGATIVE	20.1738	Undetermined	27.1161
CVS167670CLIU	2022-01-28	W_Dalarna	NEGATIVE		Undetermined	Undetermined	33.1739
CVS167671CLIU	2022-02-03	X_Gävleborg	NEGATIVE		Undetermined	Undetermined	34.9095
CVS167672CLIU	2022-02-01	Z_Jämtland/Härjedalen	NEGATIVE		Undetermined	Undetermined	33.398
CVS167673CLIU	2022-01-29	Y_Västernorrland	NEGATIVE		Undetermined	Undetermined	28.7969
CVS167674CLIU	2022-02-01	G_Kronoberg	POSITIVE	Omicron (BA.1) NEGATIVE	24.2831	Undetermined	31.0722
CVS167675CLIU	2022-01-28	G_Kronoberg	POSITIVE	Omicron (BA.1) POSITIVE	23.9599	27.204	30.3704
CVS167676CLIU	2022-01-29	F_Jönköping	NEGATIVE		Undetermined	Undetermined	31.5491
CVS167677CLIU	2022-01-27	F_Jönköping	POSITIVE	Omicron (BA.1) POSITIVE	25.419	26.4733	31.6695
CVS167678CLIU	2022-02-08	W_Dalarna	POSITIVE	Omicron (BA.1) NEGATIVE	26.8943	Undetermined	31.9772
CVS167679CLIU	2022-02-02	Z_Jämtland/Härjedalen	POSITIVE	Omicron (BA.1) POSITIVE	21.793	24.7177	31.6005
CVS167680CLIU	2022-01-29	Y_Västernorrland	NEGATIVE		Undetermined	Undetermined	32.0117
CVS167681CLIU	2022-02-02	W_Dalarna	NEGATIVE		Undetermined	Undetermined	33.1507
CVS167682CLIU	2022-02-16	S_Värmland	POSITIVE	Omicron (BA.1) NEGATIVE	26.8469	Undetermined	32.5581
CVS167683CLIU	2022-01-29	Y_Västernorrland	NEGATIVE		Undetermined	Undetermined	29.8965
CVS167684CLIU	2022-02-01	W_Dalarna	POSITIVE	Omicron (BA.1) NEGATIVE	33.2656	Undetermined	34.592
CVS167685CLIU	2022-01-28	Z_Jämtland/Härjedalen	NEGATIVE		Undetermined	Undetermined	30.9714
CVS167686CLIU	2022-01-26	Y_Västernorrland	NEGATIVE		Undetermined	Undetermined	34.1697
CVS167687CLIU	2022-03-08	X_Gävleborg	POSITIVE	Omicron (BA.1) NEGATIVE	18.6441	Undetermined	32.3249
CVS167688CLIU	2022-02-04	W_Dalarna	NEGATIVE		Undetermined	Undetermined	31.5137
CVS167689CLIU	2022-02-01	X_Gävleborg	POSITIVE	Omicron (BA.1) NEGATIVE	29.7604	Undetermined	32.4479
CVS167690CLIU	2022-02-02	X_Gävleborg	NEGATIVE		Undetermined	Undetermined	33.2226
CVS167691CLIU	2022-01-28	W_Dalarna	NEGATIVE		Undetermined	Undetermined	32.3558
CVS167692CLIU	2022-02-15	X_Gävleborg	NEGATIVE		Undetermined	Undetermined	29.6516
CVS167693CLIU	2022-02-02	W_Dalarna	POSITIVE	Omicron (BA.1) POSITIVE	25.2264	26.6407	30.2582
CVS167694CLIU	2022-02-08	U_Västmanland	NEGATIVE		Undetermined	Undetermined	32.676
CVS167695CLIU	2022-01-26	Z_Jämtland/Härjedalen	POSITIVE	Omicron (BA.1) NEGATIVE	27.9011	Undetermined	32.8433
CVS167696CLIU	2022-02-11	X_Gävleborg	POSITIVE	Omicron (BA.1) NEGATIVE	19.1524	Undetermined	32.4595
CVS167697CLIU	2022-03-03	U_Västmanland	NEGATIVE		Undetermined	Undetermined	27.8999
CVS167698CLIU	2022-02-01	G_Kronoberg	NEGATIVE		Undetermined	Undetermined	29.9682
CVS167699CLIU	2022-01-28	G_Kronoberg	NEGATIVE		Undetermined	Undetermined	27.8592
CVS167700CLIU	2022-02-01	Y_Västernorrland	NEGATIVE		Undetermined	Undetermined	34.6533
CVS167701CLIU	2022-02-04	X_Gävleborg	POSITIVE	Omicron (BA.1) POSITIVE	22.0786	23.6636	39.7661
CVS167702CLIU	2022-02-03	S_Värmland	POSITIVE	Omicron (BA.1) NEGATIVE	26.3833	Undetermined	33.0923
CVS167703CLIU	2022-02-02	Y_Västernorrland	POSITIVE	Omicron (BA.1) POSITIVE	24.0156	26.6298	37.7466
CVS167704CLIU	2022-02-01	S_Värmland	POSITIVE	Omicron (BA.1) NEGATIVE	21.7278	Undetermined	27.5136
CVS167705CLIU	2022-01-28	U_Västmanland	NEGATIVE		Undetermined	Undetermined	29.7
CVS167706CLIU	2022-01-31	U_Västmanland	NEGATIVE		Undetermined	Undetermined	34.2141
CVS167707CLIU	2022-02-03	S_Värmland	NEGATIVE		Undetermined	Undetermined	32.844
CVS167708CLIU	2022-02-08	Y_Västernorrland	NEGATIVE		Undetermined	Undetermined	31.9551
CVS167709CLIU	2022-02-01	W_Dalarna	POSITIVE	Omicron (BA.1) NEGATIVE	30.614	Undetermined	30.8622
CVS167710CLIU	2022-01-28	U_Västmanland	NEGATIVE		Undetermined	Undetermined	31.6258
CVS167711CLIU	2022-02-03	U_Västmanland	POSITIVE	Omicron (BA.1) NEGATIVE	25.5762	Undetermined	31.4415
CVS167712CLIU	2022-03-01	X_Gävleborg	POSITIVE	Omicron (BA.1) NEGATIVE	35.658	Undetermined	34.2949
CVS167713CLIU	2022-02-01	Y_Västernorrland	POSITIVE	Omicron (BA.1) NEGATIVE	29.1709	Undetermined	32.4044
CVS167714CLIU	2022-01-26	Z_Jämtland/Härjedalen	POSITIVE	Omicron (BA.1) POSITIVE	22.4248	23.5637	33.2418
CVS167715CLIU	2022-01-27	S_Värmland	NEGATIVE		Undetermined	Undetermined	33.284
CVS167716CLIU	2022-02-03	G_Kronoberg	POSITIVE	Omicron (BA.1) NEGATIVE	27.3262	Undetermined	34.2178
CVS167717CLIU	2022-02-03	U_Västmanland	POSITIVE	Omicron (BA.1) NEGATIVE	35.9647	Undetermined	32.9159
CVS167718CLIU	2022-01-30	W_Dalarna	NEGATIVE		Undetermined	Undetermined	32.2248
CVS167719CLIU	2022-01-27	U_Västmanland	NEGATIVE		Undetermined	Undetermined	38.4141
CVS167720CLIU	2022-01-28	G_Kronoberg	POSITIVE	Omicron (BA.1) NEGATIVE	23.4221	Undetermined	27.1718
CVS167721CLIU	2022-01-29	S_Värmland	NEGATIVE		Undetermined	Undetermined	32.6479
CVS167722CLIU	2022-01-29	U_Västmanland	NEGATIVE		Undetermined	Undetermined	30.1537
CVS167723CLIU	2022-02-01	S_Värmland	POSITIVE	Omicron (BA.1) POSITIVE	26.6967	28.488	29.3614
CVS167724CLIU	2022-02-02	Z_Jämtland/Härjedalen	POSITIVE	Omicron (BA.1) POSITIVE	24.1203	26.3347	32.2653
CVS167725CLIU	2022-02-03	S_Värmland	NEGATIVE		Undetermined	Undetermined	34.1488
CVS167726CLIU	2022-02-05	G_Kronoberg	POSITIVE	Omicron (BA.1) NEGATIVE	20.8866	Undetermined	38.6319
CVS167727CLIU	2022-01-29	C_Uppsala	POSITIVE	Omicron (BA.1) NEGATIVE	20.2789	Undetermined	26.2046
CVS167728CLIU	2022-02-04	X_Gävleborg	NEGATIVE		Undetermined	Undetermined	34.8568
CVS167729CLIU	2022-02-03	S_Värmland	NEGATIVE		Undetermined	Undetermined	28.7346
CVS167730CLIU	2022-01-29	Y_Västernorrland	NEGATIVE		Undetermined	Undetermined	33.414
CVS167731CLIU	2022-02-10	X_Gävleborg	POSITIVE	Omicron (BA.1) NEGATIVE	31.4606	Undetermined	31.1677
CVS167732CLIU	2022-01-28	S_Värmland	NEGATIVE		Undetermined	Undetermined	28.5567
CVS167733CLIU	2022-02-02	G_Kronoberg	NEGATIVE		Undetermined	Undetermined	34.5215
CVS167734CLIU	2022-02-08	G_Kronoberg	POSITIVE	Omicron (BA.1) NEGATIVE	28.0265	Undetermined	31.5375
CVS167735CLIU	2022-02-03	U_Västmanland	NEGATIVE		Undetermined	Undetermined	33.5428
CVS167736CLIU	2022-02-02	G_Kronoberg	POSITIVE	Omicron (BA.1) POSITIVE	32.6088	33.2195	31.2326
CVS167737CLIU	2022-01-26	Z_Jämtland/Härjedalen	NEGATIVE		Undetermined	Undetermined	29.1573
CVS167738CLIU	2022-02-18	G_Kronoberg	NEGATIVE		Undetermined	Undetermined	31.3414
CVS167739CLIU	2022-02-03	X_Gävleborg	NEGATIVE		Undetermined	Undetermined	33.5178
CVS167740CLIU	2022-01-29	Y_Västernorrland	NEGATIVE		Undetermined	Undetermined	33.1771
CVS167741CLIU	2022-01-28	Y_Västernorrland	POSITIVE	Omicron (BA.1) POSITIVE	24.5824	27.804	33.2437
CVS167742CLIU	2022-02-03	Y_Västernorrland	POSITIVE	Omicron (BA.1) POSITIVE	33.552	35.9495	31.5029
CVS167743CLIU	2022-01-31	U_Västmanland	NEGATIVE		Undetermined	Undetermined	30.2168
CVS167744CLIU	2022-02-08	G_Kronoberg	POSITIVE	Omicron (BA.1) NEGATIVE	28.0076	Undetermined	33.0503
CVS167745CLIU	2022-02-02	Y_Västernorrland	NEGATIVE		Undetermined	Undetermined	27.7738
CVS167746CLIU	2022-01-26	C_Uppsala	NEGATIVE		Undetermined	Undetermined	24.838
CVS167747CLIU	2022-02-03	G_Kronoberg	NEGATIVE		Undetermined	Undetermined	29.8201
CVS167748CLIU	2022-01-27	G_Kronoberg	POSITIVE	Omicron (BA.1) NEGATIVE	23.2191	Undetermined	34.2776
CVS167749CLIU	2022-01-27	G_Kronoberg	POSITIVE	Omicron (BA.1) NEGATIVE	20.1033	Undetermined	33.8182
CVS167750CLIU	2022-01-28	Y_Västernorrland	POSITIVE	Omicron (BA.1) POSITIVE	26.1774	28.2964	31.1415
CVS167751CLIU	2022-01-28	Y_Västernorrland	NEGATIVE		Undetermined	Undetermined	32.074
CVS167752CLIU	2022-02-03	F_Jönköping	POSITIVE	Omicron (BA.1) NEGATIVE	25.6036	Undetermined	35.0092
CVS167753CLIU	2022-02-03	X_Gävleborg	NEGATIVE		Undetermined	Undetermined	32.8802
CVS167754CLIU	2022-01-29	C_Uppsala	POSITIVE	Omicron (BA.1) POSITIVE	23.4034	24.1441	28.1978
CVS167755CLIU	2022-02-05	G_Kronoberg	NEGATIVE		Undetermined	Undetermined	35.2014
CVS167756CLIU	2022-02-10	W_Dalarna	POSITIVE	Omicron (BA.1) NEGATIVE	31.9149	Undetermined	32.1697
CVS167757CLIU	2022-02-01	C_Uppsala	NEGATIVE		Undetermined	Undetermined	25.8995
CVS167758CLIU	2022-02-02	W_Dalarna	POSITIVE	Omicron (BA.1) NEGATIVE	18.1938	Undetermined	31.1898
CVS167759CLIU	2022-02-03	W_Dalarna	POSITIVE	Omicron (BA.1) POSITIVE	28.0072	29.9645	33.8579
CVS167760CLIU	2022-02-08	W_Dalarna	NEGATIVE		Undetermined	Undetermined	33.992
CVS167761CLIU	2022-01-28	S_Värmland	POSITIVE	Omicron (BA.1) POSITIVE	27.296	28.8978	35.1459
CVS167762CLIU	2022-02-15	X_Gävleborg	NEGATIVE		Undetermined	Undetermined	30.1719
CVS167763CLIU	2022-02-08	C_Uppsala	POSITIVE	Omicron (BA.1) POSITIVE	25.1813	25.7106	26.333
CVS167764CLIU	2022-02-11	U_Västmanland	POSITIVE	Omicron (BA.1) NEGATIVE	26.6334	Undetermined	32.4094
CVS167765CLIU	2022-02-09	S_Värmland	POSITIVE	Omicron (BA.1) POSITIVE	24.2276	27.4058	36.1188
CVS167766CLIU	2022-01-29	G_Kronoberg	POSITIVE	Omicron (BA.1) POSITIVE	26.2505	28.0279	32.0149
CVS167767CLIU	2022-02-09	W_Dalarna	NEGATIVE		Undetermined	Undetermined	33.1454
CVS167768CLIU	2022-02-04	G_Kronoberg	POSITIVE	Omicron (BA.1) NEGATIVE	35.0743	Undetermined	31.2306
CVS167769CLIU	2022-02-09	G_Kronoberg	NEGATIVE		Undetermined	Undetermined	30.8088
CVS167770CLIU	2022-02-01	Y_Västernorrland	POSITIVE	Omicron (BA.1) POSITIVE	24.3857	25.7046	34.1258
CVS167771CLIU	2022-02-04	Z_Jämtland/Härjedalen	NEGATIVE		Undetermined	Undetermined	31.2572
CVS167772CLIU	2022-02-01	F_Jönköping	POSITIVE	Omicron (BA.1) NEGATIVE	30.944	Undetermined	31.382
CVS167773CLIU	2022-03-02	AAA_ABC_Labs	NEGATIVE		Undetermined	Undetermined	32.8258
CVS167774CLIU	2022-01-27	G_Kronoberg	POSITIVE	Omicron (BA.1) POSITIVE	20.9806	22.6722	33.0789
CVS167775CLIU	2022-02-03	C_Uppsala	POSITIVE	Omicron (BA.1) POSITIVE	22.5471	23.314	27.7287
CVS167776CLIU	2022-02-24	W_Dalarna	POSITIVE	Omicron (BA.1) NEGATIVE	22.0828	Undetermined	30.9214
CVS167777CLIU	2022-02-04	U_Västmanland	POSITIVE	Omicron (BA.1) NEGATIVE	33.7824	Undetermined	32.098
CVS167778CLIU	2022-02-03	Z_Jämtland/Härjedalen	POSITIVE	Omicron (BA.1) NEGATIVE	23.6648	Undetermined	30.1313
CVS167779CLIU	2022-02-08	X_Gävleborg	NEGATIVE		Undetermined	Undetermined	28.2385
CVS167780CLIU	2022-02-01	W_Dalarna	POSITIVE	Omicron (BA.1) NEGATIVE	31.3882	Undetermined	31.8761
CVS167781CLIU	2022-02-03	G_Kronoberg	POSITIVE	Omicron (BA.1) NEGATIVE	22.6516	Undetermined	30.751
CVS167782CLIU	2022-02-01	W_Dalarna	NEGATIVE		Undetermined	Undetermined	35.0896
CVS167783CLIU	2022-02-01	X_Gävleborg	POSITIVE	Omicron (BA.1) POSITIVE	26.7166	28.9995	29.2312
CVS167784CLIU	2022-02-17	U_Västmanland	NEGATIVE		Undetermined	Undetermined	33.9068
CVS167785CLIU	2022-02-05	U_Västmanland	NEGATIVE		Undetermined	Undetermined	37.0091
CVS167786CLIU	2022-02-26	X_Gävleborg	NEGATIVE		Undetermined	Undetermined	31.3063
CVS167787CLIU	2022-02-05	W_Dalarna	NEGATIVE		Undetermined	Undetermined	30.153
CVS167788CLIU	2022-01-28	G_Kronoberg	NEGATIVE		Undetermined	Undetermined	34.8201
CVS167789CLIU	2022-01-27	W_Dalarna	POSITIVE	Omicron (BA.1) NEGATIVE	23.5055	Undetermined	28.8424
CVS167790CLIU	2022-02-11	W_Dalarna	NEGATIVE		Undetermined	Undetermined	31.7218
CVS167791CLIU	2022-02-25	S_Värmland	POSITIVE	Omicron (BA.1) NEGATIVE	32.8064	Undetermined	29.6982
CVS167792CLIU	2022-01-27	U_Västmanland	POSITIVE	Omicron (BA.1) POSITIVE	33.0583	34.7788	32.0255
CVS167793CLIU	2022-01-27	Z_Jämtland/Härjedalen	NEGATIVE		Undetermined	Undetermined	29.7896
CVS167794CLIU	2022-01-30	W_Dalarna	NEGATIVE		Undetermined	Undetermined	33.9295
CVS167795CLIU	2022-02-04	G_Kronoberg	NEGATIVE		Undetermined	Undetermined	30.593
CVS167796CLIU	2022-01-27	G_Kronoberg	POSITIVE	Omicron (BA.1) POSITIVE	24.6804	26.2282	32.4814
CVS167797CLIU	2022-02-02	G_Kronoberg	POSITIVE	Omicron (BA.1) NEGATIVE	22.0466	Undetermined	30.9827
CVS167798CLIU	2022-02-01	X_Gävleborg	POSITIVE	Omicron (BA.1) NEGATIVE	19.3941	Undetermined	31.4053
CVS167799CLIU	2022-01-28	W_Dalarna	NEGATIVE		Undetermined	Undetermined	31.0088
CVS167800CLIU	2022-02-04	W_Dalarna	POSITIVE	Omicron (BA.1) POSITIVE	25.9402	28.1658	32.331
CVS167801CLIU	2022-02-03	S_Värmland	NEGATIVE		Undetermined	Undetermined	30.1155
CVS167802CLIU	2022-02-03	G_Kronoberg	POSITIVE	Omicron (BA.1) NEGATIVE	22.9851	Undetermined	32.1536
CVS167803CLIU	2022-02-27	AAA_ABC_Labs	NEGATIVE		Undetermined	Undetermined	32.3027
CVS167804CLIU	2022-02-04	G_Kronoberg	NEGATIVE		Undetermined	Undetermined	36.3623
CVS167805CLIU	2022-02-05	S_Värmland	NEGATIVE		Undetermined	Undetermined	28.4281
CVS167806CLIU	2022-01-29	S_Värmland	NEGATIVE		Undetermined	Undetermined	30.514
CVS167807CLIU	2022-01-29	W_Dalarna	NEGATIVE		Undetermined	Undetermined	31.2986
CVS167808CLIU	2022-02-02	F_Jönköping	POSITIVE	Omicron (BA.1) NEGATIVE	22.5868	Undetermined	32.3211
CVS167809CLIU	2022-01-27	G_Kronoberg	POSITIVE	Omicron (BA.1) POSITIVE	21.7046	23.1123	29.5748
CVS167810CLIU	2022-01-30	C_Uppsala	POSITIVE	Omicron (BA.1) NEGATIVE	24.6388	Undetermined	25.7702
CVS167811CLIU	2022-02-05	U_Västmanland	POSITIVE	Omicron (BA.1) NEGATIVE	23.8956	Undetermined	36.0085
CVS167812CLIU	2022-02-10	U_Västmanland	NEGATIVE		Undetermined	Undetermined	31.6762
CVS167813CLIU	2022-02-23	W_Dalarna	NEGATIVE		Undetermined	Undetermined	34.1109
CVS167814CLIU	2022-02-02	C_Uppsala	POSITIVE	Omicron (BA.1) POSITIVE	23.1346	23.583	27.3308
CVS167815CLIU	2022-01-28	X_Gävleborg	NEGATIVE		Undetermined	Undetermined	32.9581
CVS167816CLIU	2022-02-07	C_Uppsala	POSITIVE	Omicron (BA.1) NEGATIVE	27.1922	Undetermined	25.0098
CVS167817CLIU	2022-01-27	U_Västmanland	POSITIVE	Omicron (BA.1) NEGATIVE	28.9993	Undetermined	32.8801
CVS167818CLIU	2022-02-02	U_Västmanland	NEGATIVE		Undetermined	Undetermined	35.2292
CVS167819CLIU	2022-02-04	S_Värmland	NEGATIVE		Undetermined	Undetermined	32.0304
CVS167820CLIU	2022-02-03	G_Kronoberg	POSITIVE	Omicron (BA.1) POSITIVE	30.5382	32.2948	30.7555
CVS167821CLIU	2022-01-29	Z_Jämtland/Härjedalen	NEGATIVE		Undetermined	Undetermined	32.5005
CVS167822CLIU	2022-02-08	Y_Västernorrland	NEGATIVE		Undetermined	Undetermined	31.8547
CVS167823CLIU	2022-02-15	X_Gävleborg	NEGATIVE		Undetermined	Undetermined	31.3885
CVS167824CLIU	2022-03-02	S_Värmland	NEGATIVE		Undetermined	Undetermined	32.8918
CVS167825CLIU	2022-03-03	U_Västmanland	NEGATIVE		Undetermined	Undetermined	29.3033
CVS167826CLIU	2022-02-04	G_Kronoberg	POSITIVE	Omicron (BA.1) NEGATIVE	30.757	Undetermined	31.936
CVS167827CLIU	2022-02-09	S_Värmland	POSITIVE	Omicron (BA.1) NEGATIVE	21.3699	Undetermined	30.2524
CVS167828CLIU	2022-01-28	F_Jönköping	NEGATIVE		Undetermined	Undetermined	36.0803
CVS167829CLIU	2022-01-28	G_Kronoberg	POSITIVE	Omicron (BA.1) NEGATIVE	26.2658	Undetermined	29.1913
CVS167830CLIU	2022-02-08	Z_Jämtland/Härjedalen	NEGATIVE		Undetermined	Undetermined	33.9501
CVS167831CLIU	2022-01-29	S_Värmland	POSITIVE	Omicron (BA.1) NEGATIVE	25.1595	Undetermined	31.1609
CVS167832CLIU	2022-02-09	X_Gävleborg	POSITIVE	Omicron (BA.1) POSITIVE	26.9833	29.1142	29.2649
CVS167833CLIU	2022-01-26	F_Jönköping	POSITIVE	Omicron (BA.1) POSITIVE	23.0512	24.6475	28.0953
CVS167834CLIU	2022-02-05	W_Dalarna	NEGATIVE		Undetermined	Undetermined	30.3886
CVS167835CLIU	2022-02-05	G_Kronoberg	POSITIVE	Omicron (BA.1) POSITIVE	24.5767	27.2531	35.5556
CVS167836CLIU	2022-02-08	W_Dalarna	NEGATIVE		Undetermined	Undetermined	32.9655
CVS167837CLIU	2022-01-27	S_Värmland	NEGATIVE		Undetermined	Undetermined	31.5233
CVS167838CLIU	2022-01-28	G_Kronoberg	NEGATIVE		Undetermined	Undetermined	30.1726
CVS167839CLIU	2022-02-08	S_Värmland	POSITIVE	Omicron (BA.1) NEGATIVE	26.6924	Undetermined	32.3424
CVS167840CLIU	2022-02-12	S_Värmland	POSITIVE	Omicron (BA.1) POSITIVE	23.3237	25.2129	36.1324
CVS167841CLIU	2022-02-09	W_Dalarna	POSITIVE	Omicron (BA.1) NEGATIVE	21.6792	Undetermined	30.3683
CVS167842CLIU	2022-02-01	S_Värmland	POSITIVE	Omicron (BA.1) POSITIVE	24.3685	27.6649	31.6432
CVS167843CLIU	2022-01-27	F_Jönköping	POSITIVE	Omicron (BA.1) NEGATIVE	21.9841	Undetermined	28.9829
CVS167844CLIU	2022-02-03	F_Jönköping	NEGATIVE		Undetermined	Undetermined	28.5601
CVS167845CLIU	2022-01-27	AAA_ABC_Labs	NEGATIVE		Undetermined	Undetermined	36.499
CVS167846CLIU	2022-01-26	Y_Västernorrland	POSITIVE	Omicron (BA.1) NEGATIVE	23.1423	Undetermined	29.4863
CVS167847CLIU	2022-01-29	S_Värmland	NEGATIVE		Undetermined	Undetermined	32.1052
CVS167848CLIU	2022-01-26	Z_Jämtland/Härjedalen	NEGATIVE		Undetermined	Undetermined	32.2452
CVS167849CLIU	2022-02-01	X_Gävleborg	POSITIVE	Omicron (BA.1) POSITIVE	28.5633	31.1137	31.4179
CVS167850CLIU	2022-02-02	Z_Jämtland/Härjedalen	POSITIVE	Omicron (BA.1) NEGATIVE	32.4279	Undetermined	30.5935
CVS167851CLIU	2022-01-27	S_Värmland	NEGATIVE		Undetermined	Undetermined	29.7111
CVS167852CLIU	2022-02-01	W_Dalarna	POSITIVE	Omicron (BA.1) NEGATIVE	33.2295	Undetermined	34.1273
CVS167853CLIU	2022-02-01	S_Värmland	POSITIVE	Omicron (BA.1) POSITIVE	24.9245	26.9448	28.1865
CVS167854CLIU	2022-01-29	F_Jönköping	POSITIVE	Omicron (BA.1) NEGATIVE	30.1321	Undetermined	32.5547
CVS167855CLIU	2022-01-28	X_Gävleborg	NEGATIVE		Undetermined	Undetermined	27.6157
CVS167856CLIU	2022-02-09	W_Dalarna	POSITIVE	Omicron (BA.1) POSITIVE	24.8143	25.7828	32.862
CVS167857CLIU	2022-01-29	G_Kronoberg	NEGATIVE		Undetermined	Undetermined	34.1661
CVS167858CLIU	2022-02-04	S_Värmland	NEGATIVE		Undetermined	Undetermined	30.1488
CVS167859CLIU	2022-02-04	C_Uppsala	NEGATIVE		Undetermined	Undetermined	27.1296
CVS167860CLIU	2022-01-29	W_Dalarna	POSITIVE	Omicron (BA.1) NEGATIVE	22.5099	Undetermined	32.682
CVS167861CLIU	2022-01-29	W_Dalarna	NEGATIVE		Undetermined	Undetermined	28.1858
CVS167862CLIU	2022-02-24	U_Västmanland	POSITIVE	Omicron (BA.1) POSITIVE	34.0992	37.5199	31.0577
CVS167863CLIU	2022-01-29	G_Kronoberg	POSITIVE	Omicron (BA.1) POSITIVE	24.5056	25.9456	31.355
CVS167864CLIU	2022-01-28	Y_Västernorrland	NEGATIVE		Undetermined	Undetermined	37.8539
CVS167865CLIU	2022-02-08	W_Dalarna	NEGATIVE		Undetermined	Undetermined	31.4844
CVS167866CLIU	2022-01-28	U_Västmanland	POSITIVE	Omicron (BA.1) NEGATIVE	18.8694	Undetermined	29.2461
CVS167867CLIU	2022-02-03	F_Jönköping	POSITIVE	Omicron (BA.1) POSITIVE	25.2984	26.941	32.9475
CVS167868CLIU	2022-02-03	X_Gävleborg	NEGATIVE		Undetermined	Undetermined	33.3498
CVS167869CLIU	2022-01-27	Z_Jämtland/Härjedalen	NEGATIVE		Undetermined	Undetermined	32.4171
CVS167870CLIU	2022-02-02	W_Dalarna	POSITIVE	Omicron (BA.1) POSITIVE	29.9982	32.364	33.3136
CVS167871CLIU	2022-02-08	Z_Jämtland/Härjedalen	NEGATIVE		Undetermined	Undetermined	28.2377
CVS167872CLIU	2022-02-15	Z_Jämtland/Härjedalen	NEGATIVE		Undetermined	Undetermined	27.2874
CVS167873CLIU	2022-02-01	X_Gävleborg	POSITIVE	Omicron (BA.1) POSITIVE	23.364	27.8966	33.9101
CVS167874CLIU	2022-01-29	G_Kronoberg	POSITIVE	Omicron (BA.1) POSITIVE	28.8708	31.4806	31.6658
CVS167875CLIU	2022-02-08	X_Gävleborg	NEGATIVE		Undetermined	Undetermined	26.8584
CVS167876CLIU	2022-02-03	U_Västmanland	NEGATIVE		Undetermined	Undetermined	31.044
CVS167877CLIU	2022-01-28	U_Västmanland	POSITIVE	Omicron (BA.1) POSITIVE	30.0882	31.8037	31.9985
CVS167878CLIU	2022-02-03	F_Jönköping	POSITIVE	Omicron (BA.1) NEGATIVE	25.6961	Undetermined	29.1328
CVS167879CLIU	2022-01-29	G_Kronoberg	POSITIVE	Omicron (BA.1) NEGATIVE	22.4486	Undetermined	27.6639
CVS167880CLIU	2022-02-02	S_Värmland	NEGATIVE		Undetermined	Undetermined	31.1548
CVS167881CLIU	2022-01-29	F_Jönköping	NEGATIVE		Undetermined	Undetermined	28.2334
CVS167882CLIU	2022-01-30	S_Värmland	POSITIVE	Omicron (BA.1) NEGATIVE	23.3356	Undetermined	29.9532
CVS167883CLIU	2022-02-03	Y_Västernorrland	NEGATIVE		Undetermined	Undetermined	31.8275
CVS167884CLIU	2022-01-28	W_Dalarna	NEGATIVE		Undetermined	Undetermined	31.4355
CVS167885CLIU	2022-01-28	S_Värmland	NEGATIVE		Undetermined	Undetermined	27.1095
CVS167886CLIU	2022-01-29	X_Gävleborg	POSITIVE	Omicron (BA.1) POSITIVE	25.6673	28.38	33.9337
CVS167887CLIU	2022-02-15	W_Dalarna	NEGATIVE		Undetermined	Undetermined	27.4364
CVS167888CLIU	2022-01-28	W_Dalarna	NEGATIVE		Undetermined	Undetermined	27.5451
CVS167889CLIU	2022-01-26	Y_Västernorrland	NEGATIVE		Undetermined	Undetermined	34.7235
CVS167890CLIU	2022-02-02	F_Jönköping	POSITIVE	Omicron (BA.1) NEGATIVE	19.0725	Undetermined	30.1324
CVS167891CLIU	2022-01-29	Y_Västernorrland	POSITIVE	Omicron (BA.1) POSITIVE	24.5717	26.1305	31.5461
CVS167892CLIU	2022-02-09	S_Värmland	NEGATIVE		Undetermined	Undetermined	28.0646
CVS167893CLIU	2022-01-29	W_Dalarna	NEGATIVE		Undetermined	Undetermined	35.3034
CVS167894CLIU	2022-02-03	U_Västmanland	POSITIVE	Omicron (BA.1) NEGATIVE	26.0834	Undetermined	33.3059
CVS167895CLIU	2022-03-04	Z_Jämtland/Härjedalen	NEGATIVE		Undetermined	Undetermined	28.1934
CVS167896CLIU	2022-02-03	W_Dalarna	POSITIVE	Omicron (BA.1) NEGATIVE	22.775	Undetermined	33.3396
CVS167897CLIU	2022-02-01	S_Värmland	NEGATIVE		Undetermined	Undetermined	32.9215
CVS167898CLIU	2022-01-27	S_Värmland	POSITIVE	Omicron (BA.1) POSITIVE	34.7862	37.1923	33.8413
CVS167899CLIU	2022-02-01	U_Västmanland	POSITIVE	Omicron (BA.1) NEGATIVE	20.2858	Undetermined	31.6921
CVS167900CLIU	2022-02-08	X_Gävleborg	POSITIVE	Omicron (BA.1) POSITIVE	24.4114	27.1445	32.7897
CVS167901CLIU	2022-01-27	U_Västmanland	POSITIVE	Omicron (BA.1) POSITIVE	26.968	30.6708	30.387
CVS167902CLIU	2022-01-27	U_Västmanland	POSITIVE	Omicron (BA.1) NEGATIVE	20.4867	Undetermined	33.0584
CVS167903CLIU	2022-01-29	Z_Jämtland/Härjedalen	NEGATIVE		Undetermined	Undetermined	32.1219
CVS167904CLIU	2022-01-28	W_Dalarna	NEGATIVE		Undetermined	Undetermined	31.4413
CVS167905CLIU	2022-01-28	C_Uppsala	POSITIVE	Omicron (BA.1) POSITIVE	27.5693	27.7376	25.9788
CVS167906CLIU	2022-01-27	U_Västmanland	NEGATIVE		Undetermined	Undetermined	32.8235
CVS167907CLIU	2022-02-12	X_Gävleborg	NEGATIVE		Undetermined	Undetermined	30.9164
CVS167908CLIU	2022-01-26	F_Jönköping	POSITIVE	Omicron (BA.1) NEGATIVE	27.7506	Undetermined	31.7582
CVS167909CLIU	2022-03-05	F_Jönköping	NEGATIVE		Undetermined	Undetermined	32.0101
CVS167910CLIU	2022-01-28	S_Värmland	POSITIVE	Omicron (BA.1) NEGATIVE	21.7115	Undetermined	30.197
CVS167911CLIU	2022-02-02	Z_Jämtland/Härjedalen	POSITIVE	Omicron (BA.1) NEGATIVE	15.7145	Undetermined	27.0933
CVS167912CLIU	2022-02-10	F_Jönköping	NEGATIVE		Undetermined	Undetermined	29.4881
CVS167913CLIU	2022-02-08	G_Kronoberg	POSITIVE	Omicron (BA.1) POSITIVE	30.9319	33.0747	33.1979
CVS167914CLIU	2022-01-29	X_Gävleborg	POSITIVE	Omicron (BA.1) NEGATIVE	20.4042	Undetermined	28.1922
CVS167915CLIU	2022-01-26	F_Jönköping	POSITIVE	Omicron (BA.1) NEGATIVE	25.3095	Undetermined	32.2649
CVS167916CLIU	2022-03-05	U_Västmanland	NEGATIVE		Undetermined	Undetermined	33.6311
CVS167917CLIU	2022-02-10	Y_Västernorrland	POSITIVE	Omicron (BA.1) NEGATIVE	31.1426	Undetermined	34.6576
CVS167918CLIU	2022-02-19	X_Gävleborg	NEGATIVE		Undetermined	Undetermined	31.0939
CVS167919CLIU	2022-02-01	W_Dalarna	POSITIVE	Omicron (BA.1) NEGATIVE	19.5555	Undetermined	34.2971
CVS167920CLIU	2022-02-09	S_Värmland	POSITIVE	Omicron (BA.1) NEGATIVE	22.7181	Undetermined	30.9877
CVS167921CLIU	2022-01-28	G_Kronoberg	NEGATIVE		Undetermined	Undetermined	29.6262
CVS167922CLIU	2022-02-09	F_Jönköping	POSITIVE	Omicron (BA.1) NEGATIVE	22.8082	Undetermined	33.1167
CVS167923CLIU	2022-02-01	W_Dalarna	NEGATIVE		Undetermined	Undetermined	31.203
CVS167924CLIU	2022-02-06	S_Värmland	NEGATIVE		Undetermined	Undetermined	31.2454
CVS167925CLIU	2022-02-08	S_Värmland	NEGATIVE		Undetermined	Undetermined	31.6557
CVS167926CLIU	2022-01-28	Y_Västernorrland	POSITIVE	Omicron (BA.1) NEGATIVE	26.0398	Undetermined	33.2318
CVS167927CLIU	2022-01-30	W_Dalarna	NEGATIVE		Undetermined	Undetermined	32.0937
CVS167928CLIU	2022-02-03	X_Gävleborg	NEGATIVE		Undetermined	Undetermined	30.3453
CVS167929CLIU	2022-01-27	W_Dalarna	NEGATIVE		Undetermined	Undetermined	30.5311
CVS167930CLIU	2022-01-27	Z_Jämtland/Härjedalen	POSITIVE	Omicron (BA.1) POSITIVE	22.9477	24.5307	34.3287
CVS167931CLIU	2022-01-28	W_Dalarna	NEGATIVE		Undetermined	Undetermined	29.7507
CVS167932CLIU	2022-02-25	S_Värmland	NEGATIVE		Undetermined	Undetermined	31.2061
CVS167933CLIU	2022-01-28	G_Kronoberg	POSITIVE	Omicron (BA.1) NEGATIVE	27.8589	Undetermined	31.8905
CVS167934CLIU	2022-02-08	F_Jönköping	NEGATIVE		Undetermined	Undetermined	31.8756
CVS167935CLIU	2022-02-08	U_Västmanland	NEGATIVE		Undetermined	Undetermined	31.9859
CVS167936CLIU	2022-01-27	U_Västmanland	POSITIVE	Omicron (BA.1) POSITIVE	26.7813	27.9785	30.0532
CVS167937CLIU	2022-02-01	C_Uppsala	POSITIVE	Omicron (BA.1) POSITIVE	20.3	20.9515	25.3975
CVS167938CLIU	2022-02-17	W_Dalarna	NEGATIVE		Undetermined	Undetermined	32.1673
CVS167939CLIU	2022-02-01	Y_Västernorrland	NEGATIVE		Undetermined	Undetermined	30.157
CVS167940CLIU	2022-02-03	W_Dalarna	NEGATIVE		Undetermined	Undetermined	29.4609
CVS167941CLIU	2022-01-26	C_Uppsala	POSITIVE	Omicron (BA.1) POSITIVE	25.6257	25.5642	25.2963
CVS167942CLIU	2022-02-04	S_Värmland	POSITIVE	Omicron (BA.1) NEGATIVE	29.4693	Undetermined	34.3016
CVS167943CLIU	2022-02-05	X_Gävleborg	POSITIVE	Omicron (BA.1) POSITIVE	33.5881	35.6685	31.8447
CVS167944CLIU	2022-01-29	Y_Västernorrland	NEGATIVE		Undetermined	Undetermined	35.9788
CVS167945CLIU	2022-01-27	G_Kronoberg	NEGATIVE		Undetermined	Undetermined	31.5992
CVS167946CLIU	2022-02-02	U_Västmanland	POSITIVE	Omicron (BA.1) NEGATIVE	27.3216	Undetermined	34.8778
CVS167947CLIU	2022-03-04	W_Dalarna	NEGATIVE		Undetermined	Undetermined	33.157
CVS167948CLIU	2022-01-28	F_Jönköping	POSITIVE	Omicron (BA.1) NEGATIVE	28.2043	Undetermined	29.043
CVS167949CLIU	2022-02-18	S_Värmland	POSITIVE	Omicron (BA.1) NEGATIVE	22.2243	Undetermined	33.925
CVS167950CLIU	2022-02-01	F_Jönköping	POSITIVE	Omicron (BA.1) NEGATIVE	23.0461	Undetermined	30.3203
CVS167951CLIU	2022-02-05	W_Dalarna	POSITIVE	Omicron (BA.1) NEGATIVE	30.0924	Undetermined	31.1005
CVS167952CLIU	2022-01-28	Z_Jämtland/Härjedalen	NEGATIVE		Undetermined	Undetermined	31.608
CVS167953CLIU	2022-01-27	G_Kronoberg	NEGATIVE		Undetermined	Undetermined	36.3126
CVS167954CLIU	2022-02-04	F_Jönköping	POSITIVE	Omicron (BA.1) POSITIVE	21.0399	31.2742	28.4328
CVS167955CLIU	2022-01-26	F_Jönköping	POSITIVE	Omicron (BA.1) POSITIVE	23.5665	26.1837	30.2197
CVS167956CLIU	2022-01-28	W_Dalarna	NEGATIVE		Undetermined	Undetermined	29.4403
CVS167957CLIU	2022-02-23	U_Västmanland	NEGATIVE		Undetermined	Undetermined	31.117
CVS167958CLIU	2022-02-01	G_Kronoberg	POSITIVE	Omicron (BA.1) POSITIVE	27.2203	28.5876	31.188
CVS167959CLIU	2022-02-01	C_Uppsala	POSITIVE	Omicron (BA.1) NEGATIVE	25.2079	Undetermined	27.7447
CVS167960CLIU	2022-02-03	U_Västmanland	NEGATIVE		Undetermined	Undetermined	33.2353
CVS167961CLIU	2022-02-25	G_Kronoberg	POSITIVE	Omicron (BA.1) NEGATIVE	23.798	Undetermined	31.1496
CVS167962CLIU	2022-01-28	S_Värmland	POSITIVE	Omicron (BA.1) NEGATIVE	21.2685	Undetermined	28.4177
CVS167963CLIU	2022-02-02	X_Gävleborg	NEGATIVE		Undetermined	Undetermined	34.3196
CVS167964CLIU	2022-02-04	S_Värmland	POSITIVE	Omicron (BA.1) POSITIVE	24.5416	27.0025	32.044
CVS167965CLIU	2022-02-09	X_Gävleborg	NEGATIVE		Undetermined	Undetermined	31.8383
CVS167966CLIU	2022-01-28	S_Värmland	NEGATIVE		Undetermined	Undetermined	30.119
CVS167967CLIU	2022-01-28	W_Dalarna	NEGATIVE		Undetermined	Undetermined	30.8803
CVS167968CLIU	2022-01-26	Z_Jämtland/Härjedalen	POSITIVE	Omicron (BA.1) POSITIVE	29.4963	31.5838	35.5849
CVS167969CLIU	2022-01-27	S_Värmland	POSITIVE	Omicron (BA.1) POSITIVE	30.1932	34.2294	33.0028
CVS167970CLIU	2022-02-26	S_Värmland	NEGATIVE		Undetermined	Undetermined	32.4588
CVS167971CLIU	2022-01-30	S_Värmland	NEGATIVE		Undetermined	Undetermined	29.4484
CVS167972CLIU	2022-01-29	X_Gävleborg	NEGATIVE		Undetermined	Undetermined	31.6323
CVS167973CLIU	2022-01-29	U_Västmanland	NEGATIVE		Undetermined	Undetermined	31.2585
CVS167974CLIU	2022-02-01	G_Kronoberg	POSITIVE	Omicron (BA.1) NEGATIVE	27.4917	Undetermined	32.039
CVS167975CLIU	2022-02-11	U_Västmanland	NEGATIVE		Undetermined	Undetermined	31.6835
CVS167976CLIU	2022-01-27	W_Dalarna	NEGATIVE		Undetermined	Undetermined	31.6602
CVS167977CLIU	2022-01-31	S_Värmland	NEGATIVE		Undetermined	Undetermined	27.8807
CVS167978CLIU	2022-02-02	W_Dalarna	POSITIVE	Omicron (BA.1) POSITIVE	28.8615	30.3478	28.9967
CVS167979CLIU	2022-03-05	F_Jönköping	POSITIVE	Omicron (BA.1) NEGATIVE	21.7949	Undetermined	36.3801
CVS167980CLIU	2022-02-03	U_Västmanland	POSITIVE	Omicron (BA.1) NEGATIVE	20.9322	Undetermined	33.9291
CVS167981CLIU	2022-02-25	U_Västmanland	NEGATIVE		Undetermined	Undetermined	26.397
CVS167982CLIU	2022-01-27	C_Uppsala	NEGATIVE		Undetermined	Undetermined	33.2313
CVS167983CLIU	2022-01-29	U_Västmanland	POSITIVE	Omicron (BA.1) POSITIVE	22.4042	23.0941	30.127
CVS167984CLIU	2022-02-19	X_Gävleborg	POSITIVE	Omicron (BA.1) NEGATIVE	23.2107	Undetermined	31.3179
CVS167985CLIU	2022-02-05	U_Västmanland	POSITIVE	Omicron (BA.1) POSITIVE	24.0142	25.6491	31.5455
CVS167986CLIU	2022-01-26	C_Uppsala	NEGATIVE		Undetermined	Undetermined	29.1536
CVS167987CLIU	2022-02-08	S_Värmland	NEGATIVE		Undetermined	Undetermined	33.865
CVS167988CLIU	2022-02-02	G_Kronoberg	POSITIVE	Omicron (BA.1) POSITIVE	23.8169	26.529	30.0385
CVS167989CLIU	2022-02-22	Y_Västernorrland	POSITIVE	Omicron (BA.1) NEGATIVE	25.0194	Undetermined	34.92
CVS167990CLIU	2022-02-05	U_Västmanland	POSITIVE	Omicron (BA.1) NEGATIVE	19.1034	Undetermined	31.3667
CVS167991CLIU	2022-02-01	S_Värmland	POSITIVE	Omicron (BA.1) POSITIVE	23.984	26.9749	34.7508
CVS167992CLIU	2022-02-04	F_Jönköping	POSITIVE	Omicron (BA.1) NEGATIVE	23.8315	Undetermined	34.2408
CVS167993CLIU	2022-02-04	C_Uppsala	POSITIVE	Omicron (BA.1) POSITIVE	27.6159	30.1743	26.2046
CVS167994CLIU	2022-01-27	U_Västmanland	NEGATIVE		Undetermined	Undetermined	28.3482
CVS167995CLIU	2022-02-01	F_Jönköping	POSITIVE	Omicron (BA.1) POSITIVE	33.2087	36.0441	31.4016
CVS167996CLIU	2022-01-26	Y_Västernorrland	NEGATIVE		Undetermined	Undetermined	28.5381
CVS167997CLIU	2022-01-29	G_Kronoberg	NEGATIVE		Undetermined	Undetermined	36.2274
CVS167998CLIU	2022-01-27	W_Dalarna	POSITIVE	Omicron (BA.1) POSITIVE	27.9708	30.222	34.781
CVS167999CLIU	2022-02-01	C_Uppsala	NEGATIVE		Undetermined	Undetermined	25.3403
CVS168000CLIU	2022-02-15	Y_Västernorrland	POSITIVE	Omicron (BA.1) NEGATIVE	23.9313	Undetermined	28.2723
CVS168001CLIU	2022-01-27	Y_Västernorrland	NEGATIVE		Undetermined	Undetermined	31.4774
CVS168002CLIU	2022-01-26	Z_Jämtland/Härjedalen	NEGATIVE		Undetermined	Undetermined	27.9395
CVS168003CLIU	2022-01-28	W_Dalarna	NEGATIVE		Undetermined	Undetermined	31.3573
CVS168004CLIU	2022-02-09	S_Värmland	POSITIVE	Omicron (BA.1) POSITIVE	21.4852	23.9991	25.6243
CVS168005CLIU	2022-02-04	X_Gävleborg	NEGATIVE		Undetermined	Undetermined	30.9575
CVS168006CLIU	2022-02-07	S_Värmland	POSITIVE	Omicron (BA.1) NEGATIVE	27.3288	Undetermined	31.3512
CVS168007CLIU	2022-02-08	Y_Västernorrland	POSITIVE	Omicron (BA.1) POSITIVE	28.2247	30.2376	34.6919
CVS168008CLIU	2022-02-10	U_Västmanland	POSITIVE	Omicron (BA.1) NEGATIVE	21.3294	Undetermined	38.3704
CVS168009CLIU	2022-02-04	W_Dalarna	POSITIVE	Omicron (BA.1) POSITIVE	32.7296	35.2095	29.783
CVS168010CLIU	2022-02-03	U_Västmanland	NEGATIVE		Undetermined	Undetermined	33.0237
CVS168011CLIU	2022-01-29	W_Dalarna	NEGATIVE		Undetermined	Undetermined	32.724
CVS168012CLIU	2022-01-27	U_Västmanland	NEGATIVE		Undetermined	Undetermined	30.395
CVS168013CLIU	2022-02-01	S_Värmland	POSITIVE	Omicron (BA.1) NEGATIVE	21.6791	Undetermined	33.5893
CVS168014CLIU	2022-02-01	U_Västmanland	NEGATIVE		Undetermined	Undetermined	29.9202
CVS168015CLIU	2022-02-16	G_Kronoberg	POSITIVE	Omicron (BA.1) NEGATIVE	29.3696	Undetermined	39.5986
CVS168016CLIU	2022-01-28	S_Värmland	POSITIVE	Omicron (BA.1) NEGATIVE	25.5201	Undetermined	34.8453
CVS168017CLIU	2022-02-04	S_Värmland	NEGATIVE		Undetermined	Undetermined	34.0078
CVS168018CLIU	2022-02-08	U_Västmanland	NEGATIVE		Undetermined	Undetermined	30.8688
CVS168019CLIU	2022-01-27	Y_Västernorrland	POSITIVE	Omicron (BA.1) POSITIVE	25.6219	27.7155	28.5073
CVS168020CLIU	2022-02-08	S_Värmland	POSITIVE	Omicron (BA.1) POSITIVE	31.435	32.7746	30.9402
CVS168021CLIU	2022-03-05	X_Gävleborg	NEGATIVE		Undetermined	Undetermined	30.1689
CVS168022CLIU	2022-01-29	G_Kronoberg	POSITIVE	Omicron (BA.1) NEGATIVE	22.363	Undetermined	31.1668
CVS168023CLIU	2022-03-02	G_Kronoberg	NEGATIVE		Undetermined	Undetermined	31.4186
CVS168024CLIU	2022-02-08	U_Västmanland	NEGATIVE		Undetermined	Undetermined	28.8939
CVS168025CLIU	2022-01-29	U_Västmanland	POSITIVE	Omicron (BA.1) POSITIVE	31.5718	32.9324	28.9927
CVS168026CLIU	2022-01-28	S_Värmland	NEGATIVE		Undetermined	Undetermined	29.1912
CVS168027CLIU	2022-02-01	U_Västmanland	NEGATIVE		Undetermined	Undetermined	32.3899
CVS168028CLIU	2022-02-05	W_Dalarna	POSITIVE	Omicron (BA.1) POSITIVE	25.4694	26.908	35.2739
CVS168029CLIU	2022-02-08	Y_Västernorrland	POSITIVE	Omicron (BA.1) POSITIVE	27.7524	29.1959	33.1302
CVS168030CLIU	2022-02-02	F_Jönköping	POSITIVE	Omicron (BA.1) NEGATIVE	25.5037	Undetermined	32.3985
CVS168031CLIU	2022-01-30	U_Västmanland	NEGATIVE		Undetermined	Undetermined	31.1723
CVS168032CLIU	2022-03-01	Y_Västernorrland	POSITIVE	Omicron (BA.1) POSITIVE	28.5408	31.5235	33.9226
CVS168033CLIU	2022-01-28	W_Dalarna	POSITIVE	Omicron (BA.1) POSITIVE	21.5756	23.0017	32.4733
CVS168034CLIU	2022-02-02	G_Kronoberg	NEGATIVE		Undetermined	Undetermined	30.5115
CVS168035CLIU	2022-02-03	W_Dalarna	NEGATIVE		Undetermined	Undetermined	29.3743
CVS168036CLIU	2022-02-02	U_Västmanland	POSITIVE	Omicron (BA.1) NEGATIVE	23.1063	Undetermined	27.4338
CVS168037CLIU	2022-01-27	G_Kronoberg	NEGATIVE		Undetermined	Undetermined	29.4846
CVS168038CLIU	2022-01-29	G_Kronoberg	POSITIVE	Omicron (BA.1) POSITIVE	33.9605	36.6913	31.697
CVS168039CLIU	2022-02-04	W_Dalarna	NEGATIVE		Undetermined	Undetermined	33.2212
CVS168040CLIU	2022-02-03	G_Kronoberg	POSITIVE	Omicron (BA.1) NEGATIVE	34.3552	Undetermined	32.9387
CVS168041CLIU	2022-02-01	Y_Västernorrland	NEGATIVE		Undetermined	Undetermined	29.4597
CVS168042CLIU	2022-01-28	W_Dalarna	NEGATIVE		Undetermined	Undetermined	35.6117
CVS168043CLIU	2022-01-28	U_Västmanland	POSITIVE	Omicron (BA.1) POSITIVE	22.5523	24.3544	33.3392
CVS168044CLIU	2022-01-29	F_Jönköping	NEGATIVE		Undetermined	Undetermined	25.1011
CVS168045CLIU	2022-03-02	Y_Västernorrland	POSITIVE	Omicron (BA.1) POSITIVE	32.1138	35.637	33.1639
CVS168046CLIU	2022-02-03	S_Värmland	NEGATIVE		Undetermined	Undetermined	32.0081
CVS168047CLIU	2022-01-29	G_Kronoberg	NEGATIVE		Undetermined	Undetermined	32.1335
CVS168048CLIU	2022-02-02	X_Gävleborg	NEGATIVE		Undetermined	Undetermined	33.9802
CVS168049CLIU	2022-01-29	Y_Västernorrland	NEGATIVE		Undetermined	Undetermined	30.0745
CVS168050CLIU	2022-01-27	Y_Västernorrland	POSITIVE	Omicron (BA.1) NEGATIVE	21.9723	Undetermined	33.6037
CVS168051CLIU	2022-02-01	G_Kronoberg	NEGATIVE		Undetermined	Undetermined	27.1932
CVS168052CLIU	2022-02-04	S_Värmland	POSITIVE	Omicron (BA.1) NEGATIVE	29.3902	Undetermined	34.0171
CVS168053CLIU	2022-02-08	U_Västmanland	NEGATIVE		Undetermined	Undetermined	27.7563
CVS168054CLIU	2022-01-27	G_Kronoberg	POSITIVE	Omicron (BA.1) NEGATIVE	24.0706	Undetermined	36.2869
CVS168055CLIU	2022-02-05	U_Västmanland	POSITIVE	Omicron (BA.1) POSITIVE	30.8162	32.9553	36.2824
CVS168056CLIU	2022-01-28	C_Uppsala	POSITIVE	Omicron (BA.1) POSITIVE	23.4748	24.2294	23.1336
CVS168057CLIU	2022-01-27	U_Västmanland	POSITIVE	Omicron (BA.1) POSITIVE	19.1221	20.6564	25.4686
CVS168058CLIU	2022-01-28	U_Västmanland	POSITIVE	Omicron (BA.1) NEGATIVE	35.7952	Undetermined	30.1452
CVS168059CLIU	2022-02-02	U_Västmanland	NEGATIVE		Undetermined	Undetermined	32.8916
CVS168060CLIU	2022-01-27	W_Dalarna	NEGATIVE		Undetermined	Undetermined	31.9235
CVS168061CLIU	2022-02-03	C_Uppsala	NEGATIVE		Undetermined	Undetermined	26.2113
CVS168062CLIU	2022-01-28	Z_Jämtland/Härjedalen	NEGATIVE		Undetermined	Undetermined	28.4723
CVS168063CLIU	2022-02-01	W_Dalarna	POSITIVE	Omicron (BA.1) POSITIVE	26.2826	27.9917	29.5299
CVS168064CLIU	2022-02-01	Z_Jämtland/Härjedalen	POSITIVE	Omicron (BA.1) NEGATIVE	18.3408	Undetermined	29.0763
CVS168065CLIU	2022-01-28	AAA_ABC_Labs	NEGATIVE		Undetermined	Undetermined	32.168
CVS168066CLIU	2022-02-08	U_Västmanland	POSITIVE	Omicron (BA.1) POSITIVE	21.6623	23.6307	27.4699
CVS168067CLIU	2022-02-03	S_Värmland	NEGATIVE		Undetermined	Undetermined	36.0542
CVS168068CLIU	2022-02-05	W_Dalarna	NEGATIVE		Undetermined	Undetermined	28.2824
CVS168069CLIU	2022-02-24	X_Gävleborg	NEGATIVE		Undetermined	Undetermined	34.6705
CVS168070CLIU	2022-03-05	U_Västmanland	NEGATIVE		Undetermined	Undetermined	28.1237
CVS168071CLIU	2022-02-09	G_Kronoberg	NEGATIVE		Undetermined	Undetermined	28.9809
CVS168072CLIU	2022-01-27	X_Gävleborg	POSITIVE	Omicron (BA.1) POSITIVE	22.6402	24.2889	35.0751
CVS168073CLIU	2022-02-03	X_Gävleborg	POSITIVE	Omicron (BA.1) POSITIVE	26.1512	27.5722	34.7072
CVS168074CLIU	2022-01-28	G_Kronoberg	NEGATIVE		Undetermined	Undetermined	29.7671
CVS168075CLIU	2022-02-02	Z_Jämtland/Härjedalen	NEGATIVE		Undetermined	Undetermined	27.9422
CVS168076CLIU	2022-01-29	Y_Västernorrland	NEGATIVE		Undetermined	Undetermined	31.3711
CVS168077CLIU	2022-02-11	Z_Jämtland/Härjedalen	POSITIVE	Omicron (BA.1) NEGATIVE	18.4065	Undetermined	33.2761
CVS168078CLIU	2022-02-08	U_Västmanland	POSITIVE	Omicron (BA.1) POSITIVE	28.005	30.1379	33.7417
CVS168079CLIU	2022-02-05	S_Värmland	NEGATIVE		Undetermined	Undetermined	33.9599
CVS168080CLIU	2022-01-29	G_Kronoberg	NEGATIVE		Undetermined	Undetermined	30.7461
CVS168081CLIU	2022-03-01	X_Gävleborg	NEGATIVE		Undetermined	Undetermined	30.2464
CVS168082CLIU	2022-01-28	X_Gävleborg	NEGATIVE		Undetermined	Undetermined	32.1277
CVS168083CLIU	2022-02-08	W_Dalarna	NEGATIVE		Undetermined	Undetermined	28.8237
CVS168084CLIU	2022-01-29	C_Uppsala	NEGATIVE		Undetermined	Undetermined	30.1207
CVS168085CLIU	2022-01-27	W_Dalarna	POSITIVE	Omicron (BA.1) POSITIVE	21.945	23.5749	30.4601
CVS168086CLIU	2022-01-29	Z_Jämtland/Härjedalen	NEGATIVE		Undetermined	Undetermined	29.9564
CVS168087CLIU	2022-02-03	W_Dalarna	POSITIVE	Omicron (BA.1) POSITIVE	26.5324	28.3742	31.3478
CVS168088CLIU	2022-02-03	G_Kronoberg	POSITIVE	Omicron (BA.1) NEGATIVE	19.8962	Undetermined	32.4879
CVS168089CLIU	2022-02-03	X_Gävleborg	POSITIVE	Omicron (BA.1) NEGATIVE	28.8378	Undetermined	32.9414
CVS168090CLIU	2022-02-03	G_Kronoberg	POSITIVE	Omicron (BA.1) NEGATIVE	19.3158	Undetermined	29.1361
CVS168091CLIU	2022-01-28	G_Kronoberg	NEGATIVE		Undetermined	Undetermined	30.869
CVS168092CLIU	2022-02-05	S_Värmland	POSITIVE	Omicron (BA.1) POSITIVE	22.7294	24.1336	30.9533
CVS168093CLIU	2022-01-29	W_Dalarna	NEGATIVE		Undetermined	Undetermined	31.3475
CVS168094CLIU	2022-02-25	G_Kronoberg	NEGATIVE		Undetermined	Undetermined	33.1778
CVS168095CLIU	2022-01-27	Z_Jämtland/Härjedalen	POSITIVE	Omicron (BA.1) POSITIVE	21.6835	23.2339	32.4665
CVS168096CLIU	2022-02-04	X_Gävleborg	POSITIVE	Omicron (BA.1) NEGATIVE	22.2912	Undetermined	30.322
CVS168097CLIU	2022-01-26	F_Jönköping	NEGATIVE		Undetermined	Undetermined	30.6248
CVS168098CLIU	2022-01-27	S_Värmland	POSITIVE	Omicron (BA.1) POSITIVE	18.6651	20.8229	27.553
CVS168099CLIU	2022-02-04	W_Dalarna	NEGATIVE		Undetermined	Undetermined	29.5325
CVS168100CLIU	2022-01-28	U_Västmanland	NEGATIVE		Undetermined	Undetermined	35.0115
CVS168101CLIU	2022-02-19	Z_Jämtland/Härjedalen	NEGATIVE		Undetermined	Undetermined	36.9697
CVS168102CLIU	2022-02-02	S_Värmland	NEGATIVE		Undetermined	Undetermined	33.7014
CVS168103CLIU	2022-01-28	C_Uppsala	POSITIVE	Omicron (BA.1) POSITIVE	30.7492	32.1653	26.1167
CVS168104CLIU	2022-02-08	X_Gävleborg	NEGATIVE		Undetermined	Undetermined	29.6379
CVS168105CLIU	2022-01-27	S_Värmland	POSITIVE	Omicron (BA.1) POSITIVE	20.5177	22.2703	31.3875
CVS168106CLIU	2022-02-02	X_Gävleborg	POSITIVE	Omicron (BA.1) NEGATIVE	26.4162	Undetermined	35.069
CVS168107CLIU	2022-02-02	X_Gävleborg	POSITIVE	Omicron (BA.1) NEGATIVE	24.2181	Undetermined	34.8985
CVS168108CLIU	2022-02-08	Z_Jämtland/Härjedalen	NEGATIVE		Undetermined	Undetermined	33.1378
CVS168109CLIU	2022-02-09	S_Värmland	NEGATIVE		Undetermined	Undetermined	34.141
CVS168110CLIU	2022-02-08	X_Gävleborg	NEGATIVE		Undetermined	Undetermined	31.8282
CVS168111CLIU	2022-01-29	W_Dalarna	NEGATIVE		Undetermined	Undetermined	30.6423
CVS168112CLIU	2022-01-27	W_Dalarna	POSITIVE	Omicron (BA.1) POSITIVE	26.991	28.9048	34.0104
CVS168113CLIU	2022-02-15	U_Västmanland	POSITIVE	Omicron (BA.1) NEGATIVE	25.1459	Undetermined	32.4471
CVS168114CLIU	2022-02-07	S_Värmland	NEGATIVE		Undetermined	Undetermined	34.9477
CVS168115CLIU	2022-01-27	F_Jönköping	NEGATIVE		Undetermined	Undetermined	29.91
CVS168116CLIU	2022-02-01	Y_Västernorrland	POSITIVE	Omicron (BA.1) NEGATIVE	29.7513	Undetermined	27.4738
CVS168117CLIU	2022-02-08	C_Uppsala	NEGATIVE		Undetermined	Undetermined	22.6372
CVS168118CLIU	2022-02-01	U_Västmanland	POSITIVE	Omicron (BA.1) NEGATIVE	23.2597	Undetermined	32.6523
CVS168119CLIU	2022-01-28	C_Uppsala	POSITIVE	Omicron (BA.1) POSITIVE	23.1304	23.8077	25.7369
CVS168120CLIU	2022-01-30	C_Uppsala	POSITIVE	Omicron (BA.1) NEGATIVE	29.9178	Undetermined	24.6816
CVS168121CLIU	2022-01-29	Y_Västernorrland	POSITIVE	Omicron (BA.1) POSITIVE	22.9931	25.1977	34.8143
CVS168122CLIU	2022-01-28	Z_Jämtland/Härjedalen	POSITIVE	Omicron (BA.1) NEGATIVE	30.5556	Undetermined	31.7677
CVS168123CLIU	2022-01-27	U_Västmanland	NEGATIVE		Undetermined	Undetermined	31.0307
CVS168124CLIU	2022-01-27	Y_Västernorrland	NEGATIVE		Undetermined	Undetermined	35.7097
CVS168125CLIU	2022-01-27	U_Västmanland	POSITIVE	Omicron (BA.1) POSITIVE	23.6105	25.3334	29.6605
CVS168126CLIU	2022-01-30	U_Västmanland	NEGATIVE		Undetermined	Undetermined	34.1304
CVS168127CLIU	2022-02-10	W_Dalarna	NEGATIVE		Undetermined	Undetermined	31.7934
CVS168128CLIU	2022-02-01	X_Gävleborg	NEGATIVE		Undetermined	Undetermined	33.0811
CVS168129CLIU	2022-02-03	C_Uppsala	POSITIVE	Omicron (BA.1) NEGATIVE	28.6695	Undetermined	29.4205
CVS168130CLIU	2022-02-08	W_Dalarna	NEGATIVE		Undetermined	Undetermined	31.4157
CVS168131CLIU	2022-01-28	F_Jönköping	NEGATIVE		Undetermined	Undetermined	28.9396
CVS168132CLIU	2022-02-02	F_Jönköping	POSITIVE	Omicron (BA.1) NEGATIVE	17.7632	Undetermined	30.9176
CVS168133CLIU	2022-01-27	X_Gävleborg	POSITIVE	Omicron (BA.1) POSITIVE	21.5658	22.549	36.9363
CVS168134CLIU	2022-02-01	G_Kronoberg	POSITIVE	Omicron (BA.1) POSITIVE	27.5561	30.6403	31.3288
CVS168135CLIU	2022-02-01	X_Gävleborg	POSITIVE	Omicron (BA.1) POSITIVE	30.9857	34.0146	29.5415
CVS168136CLIU	2022-01-28	W_Dalarna	POSITIVE	Omicron (BA.1) NEGATIVE	33.0965	Undetermined	29.2365
CVS168137CLIU	2022-01-29	G_Kronoberg	POSITIVE	Omicron (BA.1) NEGATIVE	22.1764	Undetermined	31.5378
CVS168138CLIU	2022-02-04	X_Gävleborg	NEGATIVE		Undetermined	Undetermined	32.1247
CVS168139CLIU	2022-02-01	Y_Västernorrland	POSITIVE	Omicron (BA.1) POSITIVE	33.2247	33.9431	31.4461
CVS168140CLIU	2022-02-05	Y_Västernorrland	NEGATIVE		Undetermined	Undetermined	32.2478
CVS168141CLIU	2022-01-27	S_Värmland	POSITIVE	Omicron (BA.1) NEGATIVE	24.7906	Undetermined	35.5089
CVS168142CLIU	2022-01-27	W_Dalarna	POSITIVE	Omicron (BA.1) POSITIVE	29.879	31.2413	33.3661
CVS168143CLIU	2022-01-27	X_Gävleborg	NEGATIVE		Undetermined	Undetermined	27.736
CVS168144CLIU	2022-02-08	W_Dalarna	POSITIVE	Omicron (BA.1) NEGATIVE	23.1142	Undetermined	30.4994
CVS168145CLIU	2022-02-08	S_Värmland	POSITIVE	Omicron (BA.1) POSITIVE	32.0756	34.9536	29.1289
CVS168146CLIU	2022-02-06	S_Värmland	NEGATIVE		Undetermined	Undetermined	30.2784
CVS168147CLIU	2022-02-03	U_Västmanland	NEGATIVE		Undetermined	Undetermined	29.4191
CVS168148CLIU	2022-02-02	Z_Jämtland/Härjedalen	NEGATIVE		Undetermined	Undetermined	33.4664
CVS168149CLIU	2022-02-02	Z_Jämtland/Härjedalen	NEGATIVE		Undetermined	Undetermined	35.0222
CVS168150CLIU	2022-03-04	S_Värmland	POSITIVE	Omicron (BA.1) NEGATIVE	23.365	Undetermined	30.9734
CVS168151CLIU	2022-01-30	X_Gävleborg	NEGATIVE		Undetermined	Undetermined	32.6969
CVS168152CLIU	2022-01-28	S_Värmland	POSITIVE	Omicron (BA.1) POSITIVE	26.1186	28.08	29.2707
CVS168153CLIU	2022-02-02	S_Värmland	POSITIVE	Omicron (BA.1) POSITIVE	28.7923	31.1494	31.9588
CVS168154CLIU	2022-02-05	G_Kronoberg	POSITIVE	Omicron (BA.1) NEGATIVE	28.9378	Undetermined	35.0724
CVS168155CLIU	2022-02-17	U_Västmanland	POSITIVE	Omicron (BA.1) NEGATIVE	23.9682	Undetermined	29.717
CVS168156CLIU	2022-02-15	S_Värmland	NEGATIVE		Undetermined	Undetermined	34.8545
CVS168157CLIU	2022-02-08	W_Dalarna	NEGATIVE		Undetermined	Undetermined	30.6547
CVS168158CLIU	2022-02-05	W_Dalarna	NEGATIVE		Undetermined	Undetermined	31.5943
CVS168159CLIU	2022-02-26	Y_Västernorrland	NEGATIVE		Undetermined	Undetermined	34.7431
CVS168160CLIU	2022-01-29	S_Värmland	POSITIVE	Omicron (BA.1) NEGATIVE	24.9004	Undetermined	30.4423
CVS168161CLIU	2022-01-26	F_Jönköping	NEGATIVE		Undetermined	Undetermined	31.6153
CVS168162CLIU	2022-02-08	U_Västmanland	NEGATIVE		Undetermined	Undetermined	30.33
CVS168163CLIU	2022-02-03	X_Gävleborg	POSITIVE	Omicron (BA.1) NEGATIVE	27.4674	Undetermined	31.1957
CVS168164CLIU	2022-02-09	X_Gävleborg	POSITIVE	Omicron (BA.1) POSITIVE	30.3022	32.0962	28.0135
CVS168165CLIU	2022-02-03	U_Västmanland	POSITIVE	Omicron (BA.1) NEGATIVE	19.8209	Undetermined	31.0777
CVS168166CLIU	2022-02-02	X_Gävleborg	POSITIVE	Omicron (BA.1) NEGATIVE	28.707	Undetermined	32.9918
CVS168167CLIU	2022-02-09	S_Värmland	NEGATIVE		Undetermined	Undetermined	28.7695
CVS168168CLIU	2022-01-30	W_Dalarna	NEGATIVE		Undetermined	Undetermined	31.4896
CVS168169CLIU	2022-02-03	U_Västmanland	NEGATIVE		Undetermined	Undetermined	36.8095
CVS168170CLIU	2022-02-03	U_Västmanland	NEGATIVE		Undetermined	Undetermined	33.7971
CVS168171CLIU	2022-02-24	Z_Jämtland/Härjedalen	POSITIVE	Omicron (BA.1) NEGATIVE	23.4665	Undetermined	32.1938
CVS168172CLIU	2022-01-30	C_Uppsala	POSITIVE	Omicron (BA.1) NEGATIVE	28.9392	Undetermined	30.4256
CVS168173CLIU	2022-02-16	U_Västmanland	POSITIVE	Omicron (BA.1) NEGATIVE	34.7587	Undetermined	34.3589
CVS168174CLIU	2022-01-27	Z_Jämtland/Härjedalen	POSITIVE	Omicron (BA.1) POSITIVE	30.1465	32.2419	34.2971
CVS168175CLIU	2022-02-01	U_Västmanland	NEGATIVE		Undetermined	Undetermined	33.3993
CVS168176CLIU	2022-02-01	G_Kronoberg	NEGATIVE		Undetermined	Undetermined	31.3236
CVS168177CLIU	2022-02-10	S_Värmland	POSITIVE	Omicron (BA.1) NEGATIVE	24.1571	Undetermined	33.2902
CVS168178CLIU	2022-02-01	S_Värmland	POSITIVE	Omicron (BA.1) POSITIVE	25.7541	28.8909	33.2566
CVS168179CLIU	2022-01-29	Y_Västernorrland	NEGATIVE		Undetermined	Undetermined	29.9149
CVS168180CLIU	2022-02-01	X_Gävleborg	POSITIVE	Omicron (BA.1) POSITIVE	29.7384	33.7244	34.5019
CVS168181CLIU	2022-03-04	Z_Jämtland/Härjedalen	NEGATIVE		Undetermined	Undetermined	29.6682
CVS168182CLIU	2022-01-27	C_Uppsala	POSITIVE	Omicron (BA.1) POSITIVE	27.9678	27.9238	30.233
CVS168183CLIU	2022-01-27	U_Västmanland	POSITIVE	Omicron (BA.1) POSITIVE	23.65	24.8648	26.3474
CVS168184CLIU	2022-02-03	W_Dalarna	NEGATIVE		Undetermined	Undetermined	31.5933
CVS168185CLIU	2022-02-02	W_Dalarna	POSITIVE	Omicron (BA.1) NEGATIVE	28.8684	Undetermined	32.0651
CVS168186CLIU	2022-01-29	G_Kronoberg	NEGATIVE		Undetermined	Undetermined	29.3921
CVS168187CLIU	2022-02-15	W_Dalarna	POSITIVE	Omicron (BA.1) NEGATIVE	18.0311	Undetermined	35.1762
CVS168188CLIU	2022-02-09	S_Värmland	POSITIVE	Omicron (BA.1) NEGATIVE	23.6348	Undetermined	32.4936
CVS168189CLIU	2022-02-03	G_Kronoberg	NEGATIVE		Undetermined	Undetermined	30.8171
CVS168190CLIU	2022-02-05	G_Kronoberg	POSITIVE	Omicron (BA.1) NEGATIVE	35.3328	Undetermined	35.2215
CVS168191CLIU	2022-01-29	U_Västmanland	POSITIVE	Omicron (BA.1) POSITIVE	26.4925	28.478	30.4121
CVS168192CLIU	2022-01-28	C_Uppsala	POSITIVE	Omicron (BA.1) NEGATIVE	21.9764	Undetermined	25.9101
CVS168193CLIU	2022-02-03	W_Dalarna	POSITIVE	Omicron (BA.1) NEGATIVE	21.3337	Undetermined	30.1934
CVS168194CLIU	2022-02-05	F_Jönköping	POSITIVE	Omicron (BA.1) NEGATIVE	28.1814	Undetermined	36.2787
CVS168195CLIU	2022-02-01	W_Dalarna	POSITIVE	Omicron (BA.1) NEGATIVE	21.305	Undetermined	28.9101
CVS168196CLIU	2022-02-05	X_Gävleborg	POSITIVE	Omicron (BA.1) POSITIVE	23.2815	25.2255	27.4028
CVS168197CLIU	2022-01-28	U_Västmanland	POSITIVE	Omicron (BA.1) NEGATIVE	19.5663	Undetermined	30.812
CVS168198CLIU	2022-01-29	F_Jönköping	NEGATIVE		Undetermined	Undetermined	32.5738
CVS168199CLIU	2022-01-27	C_Uppsala	POSITIVE	Omicron (BA.1) POSITIVE	29.3636	31.0599	29.4618
CVS168200CLIU	2022-02-03	Z_Jämtland/Härjedalen	NEGATIVE		Undetermined	Undetermined	30.8741
CVS168201CLIU	2022-02-08	G_Kronoberg	POSITIVE	Omicron (BA.1) NEGATIVE	28.6322	Undetermined	30.0205
CVS168202CLIU	2022-01-27	C_Uppsala	POSITIVE	Omicron (BA.1) POSITIVE	31.2567	32.2489	30.8615
CVS168203CLIU	2022-02-02	X_Gävleborg	POSITIVE	Omicron (BA.1) POSITIVE	24.0869	25.5217	34.4984
CVS168204CLIU	2022-01-27	S_Värmland	POSITIVE	Omicron (BA.1) POSITIVE	30.395	33.603	33.1229
CVS168205CLIU	2022-01-27	W_Dalarna	NEGATIVE		Undetermined	Undetermined	30.914
CVS168206CLIU	2022-02-01	U_Västmanland	POSITIVE	Omicron (BA.1) NEGATIVE	26.9598	Undetermined	33.5291
CVS168207CLIU	2022-02-01	Y_Västernorrland	POSITIVE	Omicron (BA.1) POSITIVE	26.6667	27.9433	31.7451
CVS168208CLIU	2022-02-01	W_Dalarna	POSITIVE	Omicron (BA.1) NEGATIVE	23.0635	Undetermined	29.0161
CVS168209CLIU	2022-01-29	S_Värmland	NEGATIVE		Undetermined	Undetermined	32.6271
CVS168210CLIU	2022-02-11	U_Västmanland	NEGATIVE		Undetermined	Undetermined	35.3583
CVS168211CLIU	2022-01-30	W_Dalarna	NEGATIVE		Undetermined	Undetermined	30.1426
CVS168212CLIU	2022-01-28	Z_Jämtland/Härjedalen	POSITIVE	Omicron (BA.1) NEGATIVE	25.6932	Undetermined	35.1606
CVS168213CLIU	2022-01-26	F_Jönköping	NEGATIVE		Undetermined	Undetermined	33.4973
CVS168214CLIU	2022-02-04	Z_Jämtland/Härjedalen	NEGATIVE		Undetermined	Undetermined	32.5886
CVS168215CLIU	2022-01-28	Z_Jämtland/Härjedalen	NEGATIVE		Undetermined	Undetermined	31.3008
CVS168216CLIU	2022-01-27	Y_Västernorrland	POSITIVE	Omicron (BA.1) POSITIVE	23.2213	24.5375	29.2725
CVS168217CLIU	2022-02-03	W_Dalarna	NEGATIVE		Undetermined	Undetermined	29.8484
CVS168218CLIU	2022-01-27	W_Dalarna	POSITIVE	Omicron (BA.1) NEGATIVE	30.5318	Undetermined	36.3048
CVS168219CLIU	2022-02-12	S_Värmland	POSITIVE	Omicron (BA.1) POSITIVE	30.5789	32.9755	32.5116
CVS168220CLIU	2022-01-29	U_Västmanland	NEGATIVE		Undetermined	Undetermined	31.4156
CVS168221CLIU	2022-02-09	S_Värmland	POSITIVE	Omicron (BA.1) POSITIVE	27.0096	29.4164	27.3259
CVS168222CLIU	2022-02-01	Z_Jämtland/Härjedalen	POSITIVE	Omicron (BA.1) NEGATIVE	26.3789	Undetermined	28.8983
CVS168223CLIU	2022-01-31	S_Värmland	POSITIVE	Omicron (BA.1) NEGATIVE	18.9767	Undetermined	29.3104
CVS168224CLIU	2022-01-27	U_Västmanland	POSITIVE	Omicron (BA.1) POSITIVE	26.0261	29.372	29.4436
CVS168225CLIU	2022-02-08	S_Värmland	POSITIVE	Omicron (BA.1) POSITIVE	26.9684	28.41	29.3011
CVS168226CLIU	2022-02-02	Z_Jämtland/Härjedalen	NEGATIVE		Undetermined	Undetermined	33.5236
CVS168227CLIU	2022-02-01	G_Kronoberg	NEGATIVE		Undetermined	Undetermined	33.2571
CVS168228CLIU	2022-01-29	Y_Västernorrland	NEGATIVE		Undetermined	Undetermined	32.6638
CVS168229CLIU	2022-02-06	S_Värmland	POSITIVE	Omicron (BA.1) POSITIVE	32.9322	34.5953	29.7846
CVS168230CLIU	2022-02-19	W_Dalarna	NEGATIVE		Undetermined	Undetermined	31.9023
CVS168231CLIU	2022-02-01	S_Värmland	POSITIVE	Omicron (BA.1) POSITIVE	23.2373	25.0087	29.2858
CVS168232CLIU	2022-02-03	C_Uppsala	NEGATIVE		Undetermined	Undetermined	31.9503
CVS168233CLIU	2022-01-29	S_Värmland	POSITIVE	Omicron (BA.1) NEGATIVE	31.7881	Undetermined	38.0061
CVS168234CLIU	2022-02-04	G_Kronoberg	POSITIVE	Omicron (BA.1) NEGATIVE	25.5892	Undetermined	28.9186
CVS168235CLIU	2022-01-31	S_Värmland	NEGATIVE		Undetermined	Undetermined	32.2092
CVS168236CLIU	2022-02-03	X_Gävleborg	POSITIVE	Omicron (BA.1) NEGATIVE	19.6544	Undetermined	32.5369
CVS168237CLIU	2022-01-28	C_Uppsala	POSITIVE	Omicron (BA.1) POSITIVE	25.8296	27.8074	27.0475
CVS168238CLIU	2022-02-05	U_Västmanland	POSITIVE	Omicron (BA.1) NEGATIVE	22.4422	Undetermined	32.4103
CVS168239CLIU	2022-02-02	G_Kronoberg	NEGATIVE		Undetermined	Undetermined	34.683
CVS168240CLIU	2022-01-28	C_Uppsala	POSITIVE	Omicron (BA.1) POSITIVE	24.7064	25.1398	27.1738
CVS168241CLIU	2022-02-16	W_Dalarna	NEGATIVE		Undetermined	Undetermined	33.1725
CVS168242CLIU	2022-01-29	X_Gävleborg	POSITIVE	Omicron (BA.1) POSITIVE	25.2987	26.8021	34.2297
CVS168243CLIU	2022-01-28	G_Kronoberg	POSITIVE	Omicron (BA.1) POSITIVE	18.6721	21.6443	29.4155
CVS168244CLIU	2022-02-01	C_Uppsala	POSITIVE	Omicron (BA.1) POSITIVE	26.0055	28.3627	27.6721
CVS168245CLIU	2022-02-16	S_Värmland	POSITIVE	Omicron (BA.1) NEGATIVE	22.0489	Undetermined	30.7409
CVS168246CLIU	2022-02-12	U_Västmanland	NEGATIVE		Undetermined	Undetermined	31.9649
CVS168247CLIU	2022-01-27	U_Västmanland	POSITIVE	Omicron (BA.1) POSITIVE	32.4104	33.5513	31.9267
CVS168248CLIU	2022-02-09	W_Dalarna	NEGATIVE		Undetermined	Undetermined	27.3439
CVS168249CLIU	2022-01-28	W_Dalarna	POSITIVE	Omicron (BA.1) POSITIVE	22.9746	24.0801	29.3307
CVS168250CLIU	2022-02-09	G_Kronoberg	POSITIVE	Omicron (BA.1) POSITIVE	32.3602	35.4401	31.9833
CVS168251CLIU	2022-01-27	X_Gävleborg	NEGATIVE		Undetermined	Undetermined	30.1388
CVS168252CLIU	2022-01-28	U_Västmanland	POSITIVE	Omicron (BA.1) POSITIVE	20.0358	23.2685	29.808
CVS168253CLIU	2022-01-29	U_Västmanland	POSITIVE	Omicron (BA.1) POSITIVE	24.9075	26.007	33.4284
CVS168254CLIU	2022-01-30	U_Västmanland	POSITIVE	Omicron (BA.1) NEGATIVE	23.4667	Undetermined	30.5796
CVS168255CLIU	2022-01-29	X_Gävleborg	POSITIVE	Omicron (BA.1) POSITIVE	25.0502	27.7276	29.9479
CVS168256CLIU	2022-01-27	C_Uppsala	POSITIVE	Omicron (BA.1) POSITIVE	26.8911	32.1043	29.5189
CVS168257CLIU	2022-02-02	W_Dalarna	NEGATIVE		Undetermined	Undetermined	29.0006
CVS168258CLIU	2022-02-03	W_Dalarna	POSITIVE	Omicron (BA.1) POSITIVE	30.1539	32.8749	31.5404
CVS168259CLIU	2022-02-08	G_Kronoberg	POSITIVE	Omicron (BA.1) NEGATIVE	20.6695	Undetermined	32.1548
CVS168260CLIU	2022-02-08	Y_Västernorrland	NEGATIVE		Undetermined	38.8452	31.0693
CVS168261CLIU	2022-02-01	U_Västmanland	NEGATIVE		Undetermined	Undetermined	33.4445
CVS168262CLIU	2022-01-26	Y_Västernorrland	POSITIVE	Omicron (BA.1) POSITIVE	27.1707	29.7614	29.3479
CVS168263CLIU	2022-01-28	S_Värmland	POSITIVE	Omicron (BA.1) NEGATIVE	33.3262	Undetermined	34.3252
CVS168264CLIU	2022-02-08	C_Uppsala	POSITIVE	Omicron (BA.1) NEGATIVE	30.0529	Undetermined	29.015
CVS168265CLIU	2022-02-12	S_Värmland	POSITIVE	Omicron (BA.1) NEGATIVE	21.5208	Undetermined	30.9355
CVS168266CLIU	2022-03-02	Y_Västernorrland	POSITIVE	Omicron (BA.1) NEGATIVE	22.1859	Undetermined	32.7674
CVS168267CLIU	2022-02-23	W_Dalarna	NEGATIVE		Undetermined	Undetermined	33.5378
CVS168268CLIU	2022-01-29	C_Uppsala	NEGATIVE		Undetermined	Undetermined	24.2478
CVS168269CLIU	2022-02-10	U_Västmanland	NEGATIVE		Undetermined	Undetermined	31.4246
CVS168270CLIU	2022-02-03	C_Uppsala	NEGATIVE		Undetermined	Undetermined	27.5837
CVS168271CLIU	2022-01-28	G_Kronoberg	NEGATIVE		Undetermined	Undetermined	36.9209
CVS168272CLIU	2022-02-12	Z_Jämtland/Härjedalen	POSITIVE	Omicron (BA.1) NEGATIVE	19.6807	Undetermined	29.0304
CVS168273CLIU	2022-02-18	X_Gävleborg	POSITIVE	Omicron (BA.1) NEGATIVE	22.9739	Undetermined	35.6784
CVS168274CLIU	2022-02-04	X_Gävleborg	POSITIVE	Omicron (BA.1) POSITIVE	20.9291	23.7552	33.7684
CVS168275CLIU	2022-02-03	S_Värmland	NEGATIVE		Undetermined	Undetermined	30.0166
CVS168276CLIU	2022-02-03	U_Västmanland	NEGATIVE		Undetermined	Undetermined	34.4211
CVS168277CLIU	2022-01-27	X_Gävleborg	POSITIVE	Omicron (BA.1) POSITIVE	22.8122	24.5493	33.4647
CVS168278CLIU	2022-02-05	S_Värmland	NEGATIVE		Undetermined	Undetermined	30.7806
CVS168279CLIU	2022-02-09	W_Dalarna	NEGATIVE		Undetermined	Undetermined	30.8628
CVS168280CLIU	2022-03-01	Z_Jämtland/Härjedalen	POSITIVE	Omicron (BA.1) NEGATIVE	23.1374	Undetermined	31.8649
CVS168281CLIU	2022-03-01	G_Kronoberg	POSITIVE	Omicron (BA.1) NEGATIVE	31.9902	Undetermined	33.8687
CVS168282CLIU	2022-03-01	W_Dalarna	NEGATIVE		Undetermined	Undetermined	32.3811
CVS168283CLIU	2022-02-01	G_Kronoberg	POSITIVE	Omicron (BA.1) POSITIVE	22.4789	23.6164	33.6453
CVS168284CLIU	2022-01-28	S_Värmland	NEGATIVE		Undetermined	Undetermined	32.5341
CVS168285CLIU	2022-02-11	X_Gävleborg	NEGATIVE		Undetermined	Undetermined	31.2201
CVS168286CLIU	2022-01-28	G_Kronoberg	NEGATIVE		Undetermined	Undetermined	27.5563
CVS168287CLIU	2022-02-02	X_Gävleborg	NEGATIVE		Undetermined	Undetermined	29.0876
CVS168288CLIU	2022-02-02	S_Värmland	POSITIVE	Omicron (BA.1) NEGATIVE	22.0491	Undetermined	31.7905
CVS168289CLIU	2022-01-27	G_Kronoberg	NEGATIVE		Undetermined	Undetermined	33.7736
CVS168290CLIU	2022-02-24	AAA_ABC_Labs	NEGATIVE		Undetermined	Undetermined	34.8273
CVS168291CLIU	2022-01-30	S_Värmland	NEGATIVE		Undetermined	Undetermined	34.4646
CVS168292CLIU	2022-02-01	U_Västmanland	POSITIVE	Omicron (BA.1) POSITIVE	26.7217	29.0608	28.1185
CVS168293CLIU	2022-01-27	W_Dalarna	POSITIVE	Omicron (BA.1) POSITIVE	23.9985	25.3402	33.1603
CVS168294CLIU	2022-01-29	X_Gävleborg	NEGATIVE		Undetermined	Undetermined	28.9875
CVS168295CLIU	2022-02-02	W_Dalarna	NEGATIVE		Undetermined	Undetermined	32.4926
CVS168296CLIU	2022-01-27	Y_Västernorrland	POSITIVE	Omicron (BA.1) POSITIVE	32.424	34.5025	30.9935
CVS168297CLIU	2022-02-01	C_Uppsala	POSITIVE	Omicron (BA.1) POSITIVE	20.9351	22.5053	28.7957
CVS168298CLIU	2022-01-29	Y_Västernorrland	NEGATIVE		Undetermined	Undetermined	27.587
CVS168299CLIU	2022-02-02	W_Dalarna	NEGATIVE		Undetermined	Undetermined	30.7478
CVS168300CLIU	2022-02-07	C_Uppsala	POSITIVE	Omicron (BA.1) POSITIVE	26.5105	30.2072	24.9462
CVS168301CLIU	2022-02-02	W_Dalarna	NEGATIVE		Undetermined	Undetermined	33.4282
CVS168302CLIU	2022-02-03	X_Gävleborg	POSITIVE	Omicron (BA.1) POSITIVE	23.9871	26.3964	35.9998
CVS168303CLIU	2022-01-30	U_Västmanland	NEGATIVE		Undetermined	Undetermined	32.8012
CVS168304CLIU	2022-02-12	X_Gävleborg	NEGATIVE		Undetermined	Undetermined	31.2266
CVS168305CLIU	2022-02-04	X_Gävleborg	NEGATIVE		Undetermined	Undetermined	32.8127
CVS168306CLIU	2022-02-12	G_Kronoberg	POSITIVE	Omicron (BA.1) NEGATIVE	27.3474	Undetermined	34.7293
CVS168307CLIU	2022-01-27	W_Dalarna	NEGATIVE		Undetermined	Undetermined	33.7209
CVS168308CLIU	2022-02-16	X_Gävleborg	NEGATIVE		Undetermined	Undetermined	32.7101
CVS168309CLIU	2022-02-25	Z_Jämtland/Härjedalen	NEGATIVE		Undetermined	Undetermined	37.9286
CVS168310CLIU	2022-01-26	Z_Jämtland/Härjedalen	POSITIVE	Omicron (BA.1) POSITIVE	28.5465	29.872	31.6139
CVS168311CLIU	2022-01-28	W_Dalarna	NEGATIVE		Undetermined	Undetermined	32.7586
CVS168312CLIU	2022-01-28	G_Kronoberg	POSITIVE	Omicron (BA.1) POSITIVE	25.4189	26.6937	35.8344
CVS168313CLIU	2022-02-12	G_Kronoberg	POSITIVE	Omicron (BA.1) NEGATIVE	32.626	Undetermined	33.6576
CVS168314CLIU	2022-01-29	Z_Jämtland/Härjedalen	NEGATIVE		Undetermined	Undetermined	28.5769
CVS168315CLIU	2022-01-27	W_Dalarna	NEGATIVE		Undetermined	Undetermined	30.9027
CVS168316CLIU	2022-02-08	S_Värmland	NEGATIVE		Undetermined	Undetermined	35.0581
CVS168317CLIU	2022-02-01	W_Dalarna	POSITIVE	Omicron (BA.1) POSITIVE	23.5692	24.9397	32.403
CVS168318CLIU	2022-01-27	X_Gävleborg	POSITIVE	Omicron (BA.1) NEGATIVE	24.9679	Undetermined	29.679
CVS168319CLIU	2022-02-04	S_Värmland	POSITIVE	Omicron (BA.1) NEGATIVE	22.9489	Undetermined	29.5246
CVS168320CLIU	2022-02-18	U_Västmanland	NEGATIVE		Undetermined	Undetermined	38.0533
CVS168321CLIU	2022-01-29	X_Gävleborg	POSITIVE	Omicron (BA.1) NEGATIVE	22.644	Undetermined	34.0615
CVS168322CLIU	2022-01-28	S_Värmland	POSITIVE	Omicron (BA.1) NEGATIVE	22.7472	Undetermined	32.5295
CVS168323CLIU	2022-02-01	C_Uppsala	NEGATIVE		Undetermined	Undetermined	31.9675
CVS168324CLIU	2022-01-29	G_Kronoberg	NEGATIVE		Undetermined	Undetermined	32.1983
CVS168325CLIU	2022-02-05	W_Dalarna	POSITIVE	Omicron (BA.1) POSITIVE	32.4164	34.1237	34.2194
CVS168326CLIU	2022-02-25	W_Dalarna	NEGATIVE		Undetermined	Undetermined	36.525
CVS168327CLIU	2022-01-28	U_Västmanland	POSITIVE	Omicron (BA.1) NEGATIVE	23.9207	Undetermined	30.3363
CVS168328CLIU	2022-02-10	U_Västmanland	NEGATIVE		Undetermined	Undetermined	30.963
CVS168329CLIU	2022-02-02	W_Dalarna	POSITIVE	Omicron (BA.1) NEGATIVE	23.2444	Undetermined	31.5057
CVS168330CLIU	2022-02-08	U_Västmanland	NEGATIVE		Undetermined	Undetermined	35.5101
CVS168331CLIU	2022-02-08	C_Uppsala	POSITIVE	Omicron (BA.1) POSITIVE	27.0202	27.7422	25.4093
CVS168332CLIU	2022-02-02	W_Dalarna	NEGATIVE		Undetermined	Undetermined	31.1818
CVS168333CLIU	2022-01-27	U_Västmanland	POSITIVE	Omicron (BA.1) POSITIVE	22.7812	24.6218	32.4233
CVS168334CLIU	2022-02-04	X_Gävleborg	NEGATIVE		Undetermined	Undetermined	28.668
CVS168335CLIU	2022-02-25	X_Gävleborg	NEGATIVE		Undetermined	Undetermined	30.9385
CVS168336CLIU	2022-02-24	W_Dalarna	NEGATIVE		Undetermined	Undetermined	33.6135
CVS168337CLIU	2022-02-02	X_Gävleborg	POSITIVE	Omicron (BA.1) POSITIVE	22.2205	24.3099	32.4816
CVS168338CLIU	2022-02-04	G_Kronoberg	POSITIVE	Omicron (BA.1) POSITIVE	24.2795	27.5753	34.0682
CVS168339CLIU	2022-02-17	U_Västmanland	NEGATIVE		Undetermined	Undetermined	34.6368
CVS168340CLIU	2022-02-03	W_Dalarna	NEGATIVE		Undetermined	Undetermined	28.2705
CVS168341CLIU	2022-02-01	W_Dalarna	POSITIVE	Omicron (BA.1) NEGATIVE	24.2089	Undetermined	33.4631
CVS168342CLIU	2022-01-28	S_Värmland	POSITIVE	Omicron (BA.1) POSITIVE	26.1117	27.862	30.0578
CVS168343CLIU	2022-02-08	Y_Västernorrland	POSITIVE	Omicron (BA.1) POSITIVE	24.5879	26.3036	31.0157
CVS168344CLIU	2022-02-04	W_Dalarna	POSITIVE	Omicron (BA.1) NEGATIVE	29.207	Undetermined	33.8597
CVS168345CLIU	2022-01-27	W_Dalarna	POSITIVE	Omicron (BA.1) NEGATIVE	25.9404	Undetermined	30.2981
CVS168346CLIU	2022-01-30	C_Uppsala	POSITIVE	Omicron (BA.1) POSITIVE	31.0381	32.4333	26.3142
CVS168347CLIU	2022-02-09	W_Dalarna	NEGATIVE		Undetermined	Undetermined	27.2542
CVS168348CLIU	2022-01-27	U_Västmanland	POSITIVE	Omicron (BA.1) NEGATIVE	19.0445	Undetermined	31.4422
CVS168349CLIU	2022-02-03	G_Kronoberg	POSITIVE	Omicron (BA.1) POSITIVE	24.1374	25.8109	33.1563
CVS168350CLIU	2022-02-01	Z_Jämtland/Härjedalen	POSITIVE	Omicron (BA.1) POSITIVE	25.0742	25.9583	29.2079
CVS168351CLIU	2022-01-28	S_Värmland	POSITIVE	Omicron (BA.1) NEGATIVE	32.7291	Undetermined	33.2716
CVS168352CLIU	2022-02-03	W_Dalarna	POSITIVE	Omicron (BA.1) NEGATIVE	24.2234	Undetermined	33.5918
CVS168353CLIU	2022-02-02	C_Uppsala	POSITIVE	Omicron (BA.1) NEGATIVE	30.4982	Undetermined	25.4154
CVS168354CLIU	2022-02-02	Z_Jämtland/Härjedalen	POSITIVE	Omicron (BA.1) NEGATIVE	19.9497	Undetermined	34.3037
CVS168355CLIU	2022-01-28	F_Jönköping	NEGATIVE		Undetermined	Undetermined	34.2036
CVS168356CLIU	2022-01-29	G_Kronoberg	POSITIVE	Omicron (BA.1) NEGATIVE	20.3304	Undetermined	31.4686
CVS168357CLIU	2022-02-03	U_Västmanland	NEGATIVE		Undetermined	Undetermined	30.0732
CVS168358CLIU	2022-01-27	AAA_ABC_Labs	NEGATIVE		Undetermined	Undetermined	35.3283
CVS168359CLIU	2022-02-01	Y_Västernorrland	POSITIVE	Omicron (BA.1) NEGATIVE	25.805	Undetermined	34.6609
CVS168360CLIU	2022-02-01	U_Västmanland	POSITIVE	Omicron (BA.1) POSITIVE	30.8692	31.3907	29.6269
CVS168361CLIU	2022-02-03	W_Dalarna	NEGATIVE		Undetermined	Undetermined	31.3742
CVS168362CLIU	2022-02-01	S_Värmland	POSITIVE	Omicron (BA.1) NEGATIVE	26.8363	Undetermined	32.2823
CVS168363CLIU	2022-01-29	F_Jönköping	NEGATIVE		Undetermined	Undetermined	30.8608
CVS168364CLIU	2022-02-08	X_Gävleborg	POSITIVE	Omicron (BA.1) POSITIVE	21.6074	24.163	30.1339
CVS168365CLIU	2022-02-01	G_Kronoberg	NEGATIVE		Undetermined	Undetermined	30.4314
CVS168366CLIU	2022-01-29	F_Jönköping	POSITIVE	Omicron (BA.1) NEGATIVE	24.522	Undetermined	30.7421
CVS168367CLIU	2022-02-05	Z_Jämtland/Härjedalen	NEGATIVE		Undetermined	Undetermined	29.0185
CVS168368CLIU	2022-01-26	C_Uppsala	POSITIVE	Omicron (BA.1) POSITIVE	22.304	22.7545	31.7014
CVS168369CLIU	2022-02-08	G_Kronoberg	NEGATIVE		Undetermined	Undetermined	33.2318
CVS168370CLIU	2022-01-27	U_Västmanland	NEGATIVE		Undetermined	Undetermined	31.0421
CVS168371CLIU	2022-02-01	X_Gävleborg	NEGATIVE		Undetermined	Undetermined	30.1094
CVS168372CLIU	2022-02-01	X_Gävleborg	POSITIVE	Omicron (BA.1) POSITIVE	21.8308	23.4087	30.8531
CVS168373CLIU	2022-01-28	C_Uppsala	POSITIVE	Omicron (BA.1) POSITIVE	21.2106	22.4258	28.0091
CVS168374CLIU	2022-01-29	W_Dalarna	NEGATIVE		Undetermined	Undetermined	31.9099
CVS168375CLIU	2022-02-16	Y_Västernorrland	POSITIVE	Omicron (BA.1) POSITIVE	28.4291	30.4715	32.4275
CVS168376CLIU	2022-02-01	W_Dalarna	POSITIVE	Omicron (BA.1) POSITIVE	29.038	31.0933	32.3617
CVS168377CLIU	2022-02-01	G_Kronoberg	POSITIVE	Omicron (BA.1) NEGATIVE	35.674	Undetermined	29.1958
CVS168378CLIU	2022-02-01	Y_Västernorrland	POSITIVE	Omicron (BA.1) NEGATIVE	20.9163	Undetermined	28.7488
CVS168379CLIU	2022-02-01	W_Dalarna	NEGATIVE		Undetermined	Undetermined	32.9722
CVS168380CLIU	2022-02-17	X_Gävleborg	POSITIVE	Omicron (BA.1) NEGATIVE	31.0604	Undetermined	30.9516
CVS168381CLIU	2022-02-01	F_Jönköping	NEGATIVE		Undetermined	Undetermined	32.3167
CVS168382CLIU	2022-01-28	C_Uppsala	NEGATIVE		Undetermined	Undetermined	28.8958
CVS168383CLIU	2022-02-03	C_Uppsala	NEGATIVE		Undetermined	Undetermined	28.4232
CVS168384CLIU	2022-01-27	S_Värmland	NEGATIVE		Undetermined	Undetermined	33.0416
CVS168385CLIU	2022-02-15	Z_Jämtland/Härjedalen	NEGATIVE		Undetermined	Undetermined	29.2277
CVS168386CLIU	2022-01-29	G_Kronoberg	NEGATIVE		Undetermined	Undetermined	31.4917
CVS168387CLIU	2022-01-26	Z_Jämtland/Härjedalen	NEGATIVE		Undetermined	Undetermined	28.0013
CVS168388CLIU	2022-01-27	U_Västmanland	POSITIVE	Omicron (BA.1) NEGATIVE	23.7308	Undetermined	29.7999
CVS168389CLIU	2022-01-30	W_Dalarna	POSITIVE	Omicron (BA.1) NEGATIVE	30.0944	Undetermined	39.7147
CVS168390CLIU	2022-02-01	U_Västmanland	NEGATIVE		Undetermined	Undetermined	30.2065
CVS168391CLIU	2022-02-17	U_Västmanland	POSITIVE	Omicron (BA.1) NEGATIVE	30.9917	Undetermined	31.9216
CVS168392CLIU	2022-02-03	Y_Västernorrland	NEGATIVE		Undetermined	Undetermined	27.4491
CVS168393CLIU	2022-02-13	S_Värmland	POSITIVE	Omicron (BA.1) NEGATIVE	22.4349	Undetermined	30.7375
CVS168394CLIU	2022-01-26	F_Jönköping	POSITIVE	Omicron (BA.1) NEGATIVE	24.9749	Undetermined	29.4539
CVS168395CLIU	2022-02-08	Y_Västernorrland	NEGATIVE		Undetermined	Undetermined	32.6304
CVS168396CLIU	2022-01-26	C_Uppsala	NEGATIVE		Undetermined	Undetermined	25.3209
CVS168397CLIU	2022-02-04	X_Gävleborg	NEGATIVE		Undetermined	Undetermined	32.8917
CVS168398CLIU	2022-01-27	U_Västmanland	POSITIVE	Omicron (BA.1) POSITIVE	26.8247	28.5237	30.8268
CVS168399CLIU	2022-01-27	X_Gävleborg	POSITIVE	Omicron (BA.1) POSITIVE	31.674	35.1246	31.1191
CVS168400CLIU	2022-02-02	G_Kronoberg	POSITIVE	Omicron (BA.1) NEGATIVE	25.2866	Undetermined	32.0361
CVS168401CLIU	2022-02-08	U_Västmanland	POSITIVE	Omicron (BA.1) NEGATIVE	20.4158	Undetermined	25.3943
CVS168402CLIU	2022-01-27	F_Jönköping	POSITIVE	Omicron (BA.1) NEGATIVE	30.6642	Undetermined	30.5356
CVS168403CLIU	2022-02-15	U_Västmanland	NEGATIVE		Undetermined	Undetermined	31.5102
CVS168404CLIU	2022-01-30	S_Värmland	NEGATIVE		Undetermined	Undetermined	29.6943
CVS168405CLIU	2022-01-26	C_Uppsala	POSITIVE	Omicron (BA.1) POSITIVE	29.734	29.6796	28.0148
CVS168406CLIU	2022-02-01	C_Uppsala	POSITIVE	Omicron (BA.1) POSITIVE	26.4579	27.1288	26.8764
CVS168407CLIU	2022-02-01	C_Uppsala	POSITIVE	Omicron (BA.1) POSITIVE	32.5215	32.126	25.7493
CVS168408CLIU	2022-01-29	F_Jönköping	NEGATIVE		Undetermined	Undetermined	29.1526
CVS168409CLIU	2022-02-03	G_Kronoberg	POSITIVE	Omicron (BA.1) NEGATIVE	26.799	Undetermined	30.4449
CVS168410CLIU	2022-01-29	G_Kronoberg	NEGATIVE		Undetermined	Undetermined	28.9734
CVS168411CLIU	2022-02-05	W_Dalarna	POSITIVE	Omicron (BA.1) NEGATIVE	21.9825	Undetermined	35.386
CVS168412CLIU	2022-01-26	Z_Jämtland/Härjedalen	POSITIVE	Omicron (BA.1) POSITIVE	25.7873	27.2026	32.3825
CVS168413CLIU	2022-02-07	C_Uppsala	POSITIVE	Omicron (BA.1) NEGATIVE	24.009	Undetermined	26.9807
CVS168414CLIU	2022-01-29	Y_Västernorrland	POSITIVE	Omicron (BA.1) NEGATIVE	31.6077	Undetermined	35.4122
CVS168415CLIU	2022-01-27	S_Värmland	POSITIVE	Omicron (BA.1) POSITIVE	22.1875	24.1489	27.287
CVS168416CLIU	2022-01-26	F_Jönköping	POSITIVE	Omicron (BA.1) NEGATIVE	23.1605	Undetermined	29.0843
CVS168417CLIU	2022-02-05	G_Kronoberg	NEGATIVE		Undetermined	Undetermined	29.0825
CVS168418CLIU	2022-01-30	W_Dalarna	POSITIVE	Omicron (BA.1) NEGATIVE	26.9903	Undetermined	31.884
CVS168419CLIU	2022-01-27	F_Jönköping	POSITIVE	Omicron (BA.1) POSITIVE	32.9739	34.9886	30.9603
CVS168420CLIU	2022-01-29	U_Västmanland	POSITIVE	Omicron (BA.1) NEGATIVE	29.402	Undetermined	31.9988
CVS168421CLIU	2022-01-28	Z_Jämtland/Härjedalen	POSITIVE	Omicron (BA.1) POSITIVE	28.4361	36.0914	32.1048
CVS168422CLIU	2022-01-28	G_Kronoberg	POSITIVE	Omicron (BA.1) POSITIVE	25.2499	27.407	30.5253
CVS168423CLIU	2022-01-28	W_Dalarna	NEGATIVE		Undetermined	Undetermined	30.9038
CVS168424CLIU	2022-02-25	U_Västmanland	NEGATIVE		Undetermined	Undetermined	33.0043
CVS168425CLIU	2022-02-02	U_Västmanland	POSITIVE	Omicron (BA.1) NEGATIVE	27.7526	Undetermined	31.8697
CVS168426CLIU	2022-02-17	Z_Jämtland/Härjedalen	POSITIVE	Omicron (BA.1) POSITIVE	22.2813	23.4299	29.4806
CVS168427CLIU	2022-02-05	W_Dalarna	POSITIVE	Omicron (BA.1) NEGATIVE	21.9091	Undetermined	36.6436
CVS168428CLIU	2022-02-01	F_Jönköping	NEGATIVE		Undetermined	Undetermined	32.7713
CVS168429CLIU	2022-02-01	F_Jönköping	NEGATIVE		Undetermined	Undetermined	28.4111
CVS168430CLIU	2022-02-03	G_Kronoberg	POSITIVE	Omicron (BA.1) NEGATIVE	23.8222	Undetermined	36.8774
CVS168431CLIU	2022-01-28	X_Gävleborg	POSITIVE	Omicron (BA.1) POSITIVE	18.1809	18.9226	29.1167
CVS168432CLIU	2022-02-02	W_Dalarna	POSITIVE	Omicron (BA.1) POSITIVE	24.7529	26.1991	31.0649
CVS168433CLIU	2022-02-10	U_Västmanland	POSITIVE	Omicron (BA.1) NEGATIVE	24.9533	Undetermined	33.4147
CVS168434CLIU	2022-01-26	F_Jönköping	NEGATIVE		Undetermined	Undetermined	29.9287
CVS168435CLIU	2022-02-02	S_Värmland	NEGATIVE		Undetermined	Undetermined	32.569
CVS168436CLIU	2022-02-08	Z_Jämtland/Härjedalen	POSITIVE	Omicron (BA.1) NEGATIVE	24.3666	Undetermined	32.3805
CVS168437CLIU	2022-01-26	C_Uppsala	POSITIVE	Omicron (BA.1) POSITIVE	35.9307	36.2203	29.3378
CVS168438CLIU	2022-01-26	C_Uppsala	POSITIVE	Omicron (BA.1) POSITIVE	25.2872	25.1671	30.3798
CVS168439CLIU	2022-01-29	C_Uppsala	POSITIVE	Omicron (BA.1) POSITIVE	26.8338	27.558	28.0463
CVS168440CLIU	2022-01-26	F_Jönköping	POSITIVE	Omicron (BA.1) NEGATIVE	19.5525	Undetermined	29.0109
CVS168441CLIU	2022-02-10	U_Västmanland	POSITIVE	Omicron (BA.1) NEGATIVE	19.5919	Undetermined	36.0457
CVS168442CLIU	2022-02-03	Y_Västernorrland	NEGATIVE		Undetermined	Undetermined	35.4745
CVS168443CLIU	2022-01-29	Y_Västernorrland	POSITIVE	Omicron (BA.1) POSITIVE	28.4244	30.5928	30.8155
CVS168444CLIU	2022-01-27	X_Gävleborg	POSITIVE	Omicron (BA.1) POSITIVE	25.7924	26.4067	32.9113
CVS168445CLIU	2022-01-27	Z_Jämtland/Härjedalen	POSITIVE	Omicron (BA.1) POSITIVE	25.6696	26.4277	33.1247
CVS168446CLIU	2022-02-11	U_Västmanland	NEGATIVE		Undetermined	Undetermined	33.9874
CVS168447CLIU	2022-02-02	S_Värmland	POSITIVE	Omicron (BA.1) NEGATIVE	23.6509	Undetermined	31.1873
CVS168448CLIU	2022-01-28	X_Gävleborg	POSITIVE	Omicron (BA.1) POSITIVE	34.386	36.8611	33.8401
CVS168449CLIU	2022-02-12	Y_Västernorrland	POSITIVE	Omicron (BA.1) POSITIVE	25.4457	27.6035	33.5843
CVS168450CLIU	2022-01-28	S_Värmland	POSITIVE	Omicron (BA.1) POSITIVE	29.4876	32.9737	31.6779
CVS168451CLIU	2022-02-09	S_Värmland	POSITIVE	Omicron (BA.1) NEGATIVE	20.4834	Undetermined	35.903
CVS168452CLIU	2022-02-03	S_Värmland	POSITIVE	Omicron (BA.1) NEGATIVE	22.5846	Undetermined	29.7653
CVS168453CLIU	2022-02-01	W_Dalarna	NEGATIVE		Undetermined	Undetermined	31.4158
CVS168454CLIU	2022-02-01	X_Gävleborg	NEGATIVE		Undetermined	Undetermined	32.2751
CVS168455CLIU	2022-01-28	X_Gävleborg	NEGATIVE		Undetermined	Undetermined	38.1098
CVS168456CLIU	2022-02-19	Y_Västernorrland	NEGATIVE		Undetermined	Undetermined	32.6174
CVS168457CLIU	2022-02-04	U_Västmanland	NEGATIVE		Undetermined	Undetermined	35.479
CVS168458CLIU	2022-02-03	X_Gävleborg	POSITIVE	Omicron (BA.1) NEGATIVE	20.5031	Undetermined	31.4133
CVS168459CLIU	2022-01-30	U_Västmanland	NEGATIVE		Undetermined	Undetermined	34.4231
CVS168460CLIU	2022-02-19	Z_Jämtland/Härjedalen	NEGATIVE		Undetermined	Undetermined	28.7885
CVS168461CLIU	2022-02-02	W_Dalarna	POSITIVE	Omicron (BA.1) POSITIVE	23.5183	26.2239	29.1483
CVS168462CLIU	2022-02-16	W_Dalarna	POSITIVE	Omicron (BA.1) NEGATIVE	29.6452	Undetermined	30.9103
CVS168463CLIU	2022-02-01	U_Västmanland	POSITIVE	Omicron (BA.1) POSITIVE	22.0881	23.8198	32.2395
CVS168464CLIU	2022-01-28	X_Gävleborg	NEGATIVE		Undetermined	Undetermined	30.0203
CVS168465CLIU	2022-01-28	C_Uppsala	POSITIVE	Omicron (BA.1) POSITIVE	24.2527	24.4193	26.6023
CVS168466CLIU	2022-02-03	F_Jönköping	NEGATIVE		Undetermined	Undetermined	31.1865
CVS168467CLIU	2022-01-27	S_Värmland	POSITIVE	Omicron (BA.1) NEGATIVE	29.4485	Undetermined	31.9649
CVS168468CLIU	2022-02-12	Z_Jämtland/Härjedalen	NEGATIVE		Undetermined	Undetermined	35.6066
CVS168469CLIU	2022-01-28	U_Västmanland	POSITIVE	Omicron (BA.1) POSITIVE	27.2421	28.8924	27.5364
CVS168470CLIU	2022-01-26	F_Jönköping	NEGATIVE		Undetermined	Undetermined	36.3825
CVS168471CLIU	2022-01-27	U_Västmanland	NEGATIVE		Undetermined	Undetermined	31.6581
CVS168472CLIU	2022-02-03	Z_Jämtland/Härjedalen	NEGATIVE		Undetermined	Undetermined	37.7938
CVS168473CLIU	2022-01-29	S_Värmland	POSITIVE	Omicron (BA.1) NEGATIVE	23.6064	Undetermined	30.9092
CVS168474CLIU	2022-02-09	S_Värmland	NEGATIVE		Undetermined	Undetermined	32.5688
CVS168475CLIU	2022-01-30	U_Västmanland	POSITIVE	Omicron (BA.1) NEGATIVE	24.5439	Undetermined	35.5672
CVS168476CLIU	2022-02-08	U_Västmanland	POSITIVE	Omicron (BA.1) NEGATIVE	22.6023	Undetermined	26.3792
CVS168477CLIU	2022-01-28	Y_Västernorrland	NEGATIVE		Undetermined	Undetermined	28.5671
CVS168478CLIU	2022-01-28	U_Västmanland	POSITIVE	Omicron (BA.1) NEGATIVE	25.2276	Undetermined	32.1242
CVS168479CLIU	2022-01-27	W_Dalarna	POSITIVE	Omicron (BA.1) POSITIVE	24.5693	27.1778	30.1239
CVS168480CLIU	2022-01-27	Y_Västernorrland	POSITIVE	Omicron (BA.1) POSITIVE	20.5931	22.6939	27.2869
CVS168481CLIU	2022-01-29	S_Värmland	NEGATIVE		Undetermined	Undetermined	31.1731
CVS168482CLIU	2022-02-01	Z_Jämtland/Härjedalen	POSITIVE	Omicron (BA.1) NEGATIVE	21.2875	Undetermined	31.0662
CVS168483CLIU	2022-01-29	G_Kronoberg	NEGATIVE		Undetermined	Undetermined	24.1152
CVS168484CLIU	2022-01-27	W_Dalarna	POSITIVE	Omicron (BA.1) POSITIVE	22.5009	28.5811	30.9851
CVS168485CLIU	2022-01-26	F_Jönköping	POSITIVE	Omicron (BA.1) POSITIVE	27.4109	28.9308	32.1323
CVS168486CLIU	2022-02-07	AAA_ABC_Labs	NEGATIVE		Undetermined	Undetermined	33.7292
CVS168487CLIU	2022-02-09	G_Kronoberg	POSITIVE	Omicron (BA.1) NEGATIVE	22.6436	Undetermined	32.2668
CVS168488CLIU	2022-01-28	S_Värmland	POSITIVE	Omicron (BA.1) POSITIVE	23.5863	24.257	35.0992
CVS168489CLIU	2022-02-10	X_Gävleborg	POSITIVE	Omicron (BA.1) NEGATIVE	26.2684	Undetermined	39.0415
CVS168490CLIU	2022-01-27	S_Värmland	POSITIVE	Omicron (BA.1) NEGATIVE	30.2313	Undetermined	30.6408
CVS168491CLIU	2022-02-15	U_Västmanland	NEGATIVE		Undetermined	Undetermined	32.5046
CVS168492CLIU	2022-02-09	W_Dalarna	POSITIVE	Omicron (BA.1) NEGATIVE	18.6299	Undetermined	27.9638
CVS168493CLIU	2022-02-15	G_Kronoberg	POSITIVE	Omicron (BA.1) NEGATIVE	22.4649	Undetermined	31.1994
CVS168494CLIU	2022-01-28	X_Gävleborg	NEGATIVE		Undetermined	Undetermined	33.6723
CVS168495CLIU	2022-02-02	X_Gävleborg	NEGATIVE		Undetermined	Undetermined	30.8663
CVS168496CLIU	2022-02-19	X_Gävleborg	NEGATIVE		Undetermined	Undetermined	30.1858
CVS168497CLIU	2022-01-28	X_Gävleborg	NEGATIVE		Undetermined	Undetermined	33.4124
CVS168498CLIU	2022-02-03	S_Värmland	POSITIVE	Omicron (BA.1) NEGATIVE	27.1373	Undetermined	32.512
CVS168499CLIU	2022-02-02	S_Värmland	POSITIVE	Omicron (BA.1) NEGATIVE	19.3109	Undetermined	29.0214
CVS168500CLIU	2022-01-29	U_Västmanland	POSITIVE	Omicron (BA.1) POSITIVE	23.7207	24.6718	30.2232
CVS168501CLIU	2022-01-30	U_Västmanland	NEGATIVE		Undetermined	Undetermined	29.0237
CVS168502CLIU	2022-02-09	F_Jönköping	POSITIVE	Omicron (BA.1) NEGATIVE	23.5864	Undetermined	33.3599
CVS168503CLIU	2022-02-03	F_Jönköping	POSITIVE	Omicron (BA.1) POSITIVE	25.2318	26.9508	30.0653
CVS168504CLIU	2022-02-10	U_Västmanland	NEGATIVE		Undetermined	Undetermined	31.6022
CVS168505CLIU	2022-02-04	Z_Jämtland/Härjedalen	POSITIVE	Omicron (BA.1) NEGATIVE	20.9786	Undetermined	34.6123
CVS168506CLIU	2022-02-03	S_Värmland	NEGATIVE		Undetermined	Undetermined	29.2823
CVS168507CLIU	2022-02-02	F_Jönköping	NEGATIVE		Undetermined	Undetermined	29.9088
CVS168508CLIU	2022-02-02	Y_Västernorrland	POSITIVE	Omicron (BA.1) NEGATIVE	25.4502	Undetermined	31.532
CVS168509CLIU	2022-02-03	C_Uppsala	NEGATIVE		Undetermined	Undetermined	25.0499
CVS168510CLIU	2022-02-01	Z_Jämtland/Härjedalen	POSITIVE	Omicron (BA.1) NEGATIVE	26.2688	Undetermined	31.0942
CVS168511CLIU	2022-02-12	W_Dalarna	POSITIVE	Omicron (BA.1) POSITIVE	29.6446	34.3505	33.4391
CVS168512CLIU	2022-02-02	S_Värmland	POSITIVE	Omicron (BA.1) POSITIVE	25.8005	27.4786	36.7712
CVS168513CLIU	2022-01-26	Y_Västernorrland	NEGATIVE		Undetermined	Undetermined	28.6719
CVS168514CLIU	2022-01-26	Z_Jämtland/Härjedalen	NEGATIVE		Undetermined	Undetermined	33.2815
CVS168515CLIU	2022-02-02	W_Dalarna	NEGATIVE		Undetermined	Undetermined	27.6737
CVS168516CLIU	2022-02-03	G_Kronoberg	NEGATIVE		Undetermined	Undetermined	28.2031
CVS168517CLIU	2022-02-02	X_Gävleborg	POSITIVE	Omicron (BA.1) POSITIVE	23.6252	24.9812	33.7434
CVS168518CLIU	2022-02-09	W_Dalarna	NEGATIVE		Undetermined	Undetermined	32.0613
CVS168519CLIU	2022-02-01	S_Värmland	POSITIVE	Omicron (BA.1) NEGATIVE	22.5718	Undetermined	31.4401
CVS168520CLIU	2022-01-27	X_Gävleborg	POSITIVE	Omicron (BA.1) NEGATIVE	30.9532	Undetermined	28.7581
CVS168521CLIU	2022-02-23	U_Västmanland	POSITIVE	Omicron (BA.1) NEGATIVE	28.0821	Undetermined	31.0334
CVS168522CLIU	2022-02-23	AAA_ABC_Labs	NEGATIVE		Undetermined	Undetermined	31.9898
CVS168523CLIU	2022-01-28	W_Dalarna	NEGATIVE		Undetermined	Undetermined	27.1207
CVS168524CLIU	2022-02-04	Y_Västernorrland	POSITIVE	Omicron (BA.1) POSITIVE	22.2952	23.3235	38.2694
CVS168525CLIU	2022-01-27	X_Gävleborg	POSITIVE	Omicron (BA.1) NEGATIVE	30.9909	Undetermined	38.2548
CVS168526CLIU	2022-01-28	C_Uppsala	NEGATIVE		Undetermined	Undetermined	27.0241
CVS168527CLIU	2022-02-02	S_Värmland	POSITIVE	Omicron (BA.1) POSITIVE	29.3283	31.3799	30.1169
CVS168528CLIU	2022-02-02	Y_Västernorrland	NEGATIVE		Undetermined	Undetermined	32.7965
CVS168529CLIU	2022-01-28	X_Gävleborg	POSITIVE	Omicron (BA.1) POSITIVE	21.8353	24.0123	30.2204
CVS168530CLIU	2022-02-05	W_Dalarna	POSITIVE	Omicron (BA.1) POSITIVE	21.781	23.1349	30.2245
CVS168531CLIU	2022-02-01	Y_Västernorrland	NEGATIVE		Undetermined	Undetermined	31.9327
CVS168532CLIU	2022-02-01	F_Jönköping	NEGATIVE		Undetermined	Undetermined	31.8141
CVS168533CLIU	2022-01-28	U_Västmanland	NEGATIVE		Undetermined	Undetermined	31.7688
CVS168534CLIU	2022-02-04	G_Kronoberg	POSITIVE	Omicron (BA.1) NEGATIVE	21.2418	Undetermined	36.1694
CVS168535CLIU	2022-02-27	W_Dalarna	POSITIVE	Omicron (BA.1) NEGATIVE	21.3194	Undetermined	31.899
CVS168536CLIU	2022-01-28	G_Kronoberg	NEGATIVE		Undetermined	Undetermined	32.6169
CVS168537CLIU	2022-01-28	S_Värmland	POSITIVE	Omicron (BA.1) POSITIVE	34.4548	36.2377	32.0707
CVS168538CLIU	2022-02-02	Y_Västernorrland	NEGATIVE		Undetermined	Undetermined	28.9924
CVS168539CLIU	2022-02-22	U_Västmanland	NEGATIVE		Undetermined	Undetermined	29.5156
CVS168540CLIU	2022-02-08	G_Kronoberg	POSITIVE	Omicron (BA.1) NEGATIVE	22.7795	Undetermined	35.103
CVS168541CLIU	2022-02-02	Y_Västernorrland	NEGATIVE		Undetermined	Undetermined	29.2194
CVS168542CLIU	2022-01-27	S_Värmland	POSITIVE	Omicron (BA.1) NEGATIVE	27.2642	Undetermined	31.7516
CVS168543CLIU	2022-02-01	X_Gävleborg	NEGATIVE		Undetermined	Undetermined	30.2679
CVS168544CLIU	2022-01-26	F_Jönköping	POSITIVE	Omicron (BA.1) NEGATIVE	23.8924	Undetermined	31.6061
CVS168545CLIU	2022-01-27	U_Västmanland	POSITIVE	Omicron (BA.1) NEGATIVE	22.7194	Undetermined	33.6873
CVS168546CLIU	2022-01-28	S_Värmland	NEGATIVE		Undetermined	Undetermined	28.8863
CVS168547CLIU	2022-01-27	Z_Jämtland/Härjedalen	POSITIVE	Omicron (BA.1) POSITIVE	26.5465	27.731	29.7292
CVS168548CLIU	2022-02-03	C_Uppsala	POSITIVE	Omicron (BA.1) POSITIVE	25.4688	26.2018	26.2223
CVS168549CLIU	2022-02-04	U_Västmanland	NEGATIVE		Undetermined	Undetermined	33.2396
CVS168550CLIU	2022-01-27	Z_Jämtland/Härjedalen	NEGATIVE		Undetermined	Undetermined	30.87
CVS168551CLIU	2022-01-26	F_Jönköping	POSITIVE	Omicron (BA.1) NEGATIVE	17.0203	Undetermined	30.8558
CVS168552CLIU	2022-03-01	X_Gävleborg	POSITIVE	Omicron (BA.1) POSITIVE	34.9933	39.6105	31.2976
CVS168553CLIU	2022-01-30	U_Västmanland	NEGATIVE		Undetermined	Undetermined	29.7281
CVS168554CLIU	2022-02-15	Z_Jämtland/Härjedalen	POSITIVE	Omicron (BA.1) POSITIVE	22.8173	25.4422	27.512
CVS168555CLIU	2022-01-28	F_Jönköping	POSITIVE	Omicron (BA.1) NEGATIVE	27.9297	Undetermined	31.6555
CVS168556CLIU	2022-01-29	S_Värmland	POSITIVE	Omicron (BA.1) POSITIVE	25.9561	27.451	29.1341
CVS168557CLIU	2022-01-27	S_Värmland	NEGATIVE		Undetermined	Undetermined	30.9456
CVS168558CLIU	2022-01-28	Y_Västernorrland	NEGATIVE		Undetermined	Undetermined	36.171
CVS168559CLIU	2022-02-02	X_Gävleborg	POSITIVE	Omicron (BA.1) POSITIVE	25.906	28.4827	31.5115
CVS168560CLIU	2022-02-04	W_Dalarna	NEGATIVE		Undetermined	Undetermined	31.6103
CVS168561CLIU	2022-01-27	F_Jönköping	NEGATIVE		Undetermined	Undetermined	27.0918
CVS168562CLIU	2022-02-02	G_Kronoberg	POSITIVE	Omicron (BA.1) POSITIVE	27.6024	30.9668	31.1754
CVS168563CLIU	2022-02-02	U_Västmanland	NEGATIVE		Undetermined	Undetermined	36.1322
CVS168564CLIU	2022-02-26	Z_Jämtland/Härjedalen	NEGATIVE		Undetermined	Undetermined	32.8756
CVS168565CLIU	2022-02-26	W_Dalarna	NEGATIVE		Undetermined	Undetermined	32.6226
CVS168566CLIU	2022-02-01	U_Västmanland	POSITIVE	Omicron (BA.1) POSITIVE	28.2135	31.5657	32.3906
CVS168567CLIU	2022-01-29	F_Jönköping	NEGATIVE		Undetermined	Undetermined	29.3843
CVS168568CLIU	2022-02-03	F_Jönköping	NEGATIVE		Undetermined	Undetermined	30.4214
CVS168569CLIU	2022-02-26	U_Västmanland	NEGATIVE		Undetermined	Undetermined	34.8525
CVS168570CLIU	2022-02-04	W_Dalarna	NEGATIVE		Undetermined	Undetermined	32.6241
CVS168571CLIU	2022-02-09	X_Gävleborg	NEGATIVE		Undetermined	Undetermined	30.0105
CVS168572CLIU	2022-02-04	G_Kronoberg	POSITIVE	Omicron (BA.1) NEGATIVE	21.5288	Undetermined	32.9042
CVS168573CLIU	2022-01-29	Y_Västernorrland	POSITIVE	Omicron (BA.1) POSITIVE	26.4335	27.6519	32.2764
CVS168574CLIU	2022-01-28	Y_Västernorrland	NEGATIVE		Undetermined	Undetermined	28.1057
CVS168575CLIU	2022-01-27	X_Gävleborg	NEGATIVE		Undetermined	Undetermined	31.3354
CVS168576CLIU	2022-01-28	W_Dalarna	POSITIVE	Omicron (BA.1) POSITIVE	21.3605	23.0112	30.112
CVS168577CLIU	2022-03-01	W_Dalarna	POSITIVE	Omicron (BA.1) NEGATIVE	25.9031	Undetermined	29.3083
CVS168578CLIU	2022-01-27	W_Dalarna	NEGATIVE		Undetermined	Undetermined	29.7369
CVS168579CLIU	2022-02-03	F_Jönköping	POSITIVE	Omicron (BA.1) POSITIVE	24.6638	26.9778	28.2586
CVS168580CLIU	2022-02-02	W_Dalarna	NEGATIVE		Undetermined	Undetermined	31.2642
CVS168581CLIU	2022-02-03	Y_Västernorrland	POSITIVE	Omicron (BA.1) POSITIVE	25.4891	26.5865	36.902
CVS168582CLIU	2022-01-30	W_Dalarna	POSITIVE	Omicron (BA.1) NEGATIVE	23.9839	Undetermined	31.0567
CVS168583CLIU	2022-02-02	Z_Jämtland/Härjedalen	POSITIVE	Omicron (BA.1) POSITIVE	26.6036	29.3449	30.4597
CVS168584CLIU	2022-02-03	G_Kronoberg	POSITIVE	Omicron (BA.1) NEGATIVE	20.9548	Undetermined	30.6655
CVS168585CLIU	2022-02-09	G_Kronoberg	POSITIVE	Omicron (BA.1) NEGATIVE	31.0737	Undetermined	34.9543
CVS168586CLIU	2022-02-04	S_Värmland	POSITIVE	Omicron (BA.1) NEGATIVE	24.9634	Undetermined	32.2794
CVS168587CLIU	2022-02-16	W_Dalarna	NEGATIVE		Undetermined	Undetermined	33.4874
CVS168588CLIU	2022-02-08	U_Västmanland	NEGATIVE		Undetermined	Undetermined	32.8642
CVS168589CLIU	2022-01-28	S_Värmland	POSITIVE	Omicron (BA.1) NEGATIVE	30.7175	Undetermined	31.7111
CVS168590CLIU	2022-01-26	Z_Jämtland/Härjedalen	NEGATIVE		Undetermined	Undetermined	27.9109
CVS168591CLIU	2022-02-03	W_Dalarna	POSITIVE	Omicron (BA.1) NEGATIVE	35.0736	Undetermined	31.9279
CVS168592CLIU	2022-02-01	W_Dalarna	NEGATIVE		Undetermined	Undetermined	33.0071
CVS168593CLIU	2022-02-01	F_Jönköping	NEGATIVE		Undetermined	Undetermined	33.0174
CVS168594CLIU	2022-02-10	G_Kronoberg	NEGATIVE		Undetermined	Undetermined	30.8833
CVS168595CLIU	2022-02-04	G_Kronoberg	NEGATIVE		Undetermined	Undetermined	28.2023
CVS168596CLIU	2022-02-23	G_Kronoberg	NEGATIVE		Undetermined	Undetermined	32.9411
CVS168597CLIU	2022-03-03	W_Dalarna	POSITIVE	Omicron (BA.1) NEGATIVE	26.7371	Undetermined	36.5515
CVS168598CLIU	2022-02-03	U_Västmanland	NEGATIVE		Undetermined	Undetermined	34.0916
CVS168599CLIU	2022-02-08	U_Västmanland	POSITIVE	Omicron (BA.1) NEGATIVE	25.0651	Undetermined	37.7474
CVS168600CLIU	2022-02-03	U_Västmanland	NEGATIVE		Undetermined	Undetermined	32.5412
CVS168601CLIU	2022-02-03	U_Västmanland	NEGATIVE		Undetermined	Undetermined	32.5127
CVS168602CLIU	2022-01-29	G_Kronoberg	POSITIVE	Omicron (BA.1) POSITIVE	26.7999	28.7007	32.9436
CVS168603CLIU	2022-02-02	X_Gävleborg	POSITIVE	Omicron (BA.1) POSITIVE	24.9199	26.4845	30.6553
CVS168604CLIU	2022-02-18	S_Värmland	POSITIVE	Omicron (BA.1) NEGATIVE	23.6576	Undetermined	35.1994
CVS168605CLIU	2022-01-28	C_Uppsala	NEGATIVE		Undetermined	Undetermined	28.1477
CVS168606CLIU	2022-02-02	W_Dalarna	POSITIVE	Omicron (BA.1) NEGATIVE	28.2995	Undetermined	28.5566
CVS168607CLIU	2022-01-28	X_Gävleborg	POSITIVE	Omicron (BA.1) NEGATIVE	35.3882	Undetermined	33.6827
CVS168608CLIU	2022-01-29	S_Värmland	POSITIVE	Omicron (BA.1) NEGATIVE	23.6003	Undetermined	31.1179
CVS168609CLIU	2022-01-26	Y_Västernorrland	POSITIVE	Omicron (BA.1) NEGATIVE	23.8281	Undetermined	28.2313
CVS168610CLIU	2022-02-02	X_Gävleborg	POSITIVE	Omicron (BA.1) POSITIVE	22.8695	24.7291	29.9661
CVS168611CLIU	2022-01-28	X_Gävleborg	NEGATIVE		Undetermined	Undetermined	30.0789
CVS168612CLIU	2022-02-03	U_Västmanland	POSITIVE	Omicron (BA.1) NEGATIVE	27.6045	Undetermined	31.9678
CVS168613CLIU	2022-01-29	C_Uppsala	POSITIVE	Omicron (BA.1) POSITIVE	32.8332	34.937	25.1277
CVS168614CLIU	2022-02-08	X_Gävleborg	NEGATIVE		Undetermined	Undetermined	33.218
CVS168615CLIU	2022-02-09	G_Kronoberg	NEGATIVE		Undetermined	Undetermined	28.6897
CVS168616CLIU	2022-01-29	G_Kronoberg	NEGATIVE		Undetermined	Undetermined	31.8559
CVS168617CLIU	2022-02-10	S_Värmland	NEGATIVE		Undetermined	Undetermined	35.9255
CVS168618CLIU	2022-01-29	Y_Västernorrland	POSITIVE	Omicron (BA.1) NEGATIVE	25.1662	Undetermined	31.8667
CVS168619CLIU	2022-02-16	U_Västmanland	POSITIVE	Omicron (BA.1) NEGATIVE	24.0281	Undetermined	33.928
CVS168620CLIU	2022-01-27	Z_Jämtland/Härjedalen	NEGATIVE		Undetermined	Undetermined	32.2626
CVS168621CLIU	2022-02-02	G_Kronoberg	POSITIVE	Omicron (BA.1) NEGATIVE	25.8141	Undetermined	35.3827
CVS168622CLIU	2022-01-26	Z_Jämtland/Härjedalen	NEGATIVE		Undetermined	Undetermined	34.1013
CVS168623CLIU	2022-02-08	X_Gävleborg	NEGATIVE		Undetermined	Undetermined	29.1781
CVS168624CLIU	2022-02-22	W_Dalarna	NEGATIVE		Undetermined	Undetermined	26.9232
CVS168625CLIU	2022-02-08	U_Västmanland	POSITIVE	Omicron (BA.1) NEGATIVE	21.9773	Undetermined	29.3268
CVS168626CLIU	2022-01-30	C_Uppsala	POSITIVE	Omicron (BA.1) POSITIVE	30.9753	31.9913	26.6524
CVS168627CLIU	2022-01-30	U_Västmanland	POSITIVE	Omicron (BA.1) POSITIVE	33.9217	34.019	30.7463
CVS168628CLIU	2022-01-29	F_Jönköping	POSITIVE	Omicron (BA.1) POSITIVE	25.8962	27.7118	30.1391
CVS168629CLIU	2022-02-04	U_Västmanland	POSITIVE	Omicron (BA.1) POSITIVE	21.3163	22.9157	34.4303
CVS168630CLIU	2022-02-10	S_Värmland	NEGATIVE		Undetermined	Undetermined	33.5515
CVS168631CLIU	2022-03-05	Z_Jämtland/Härjedalen	NEGATIVE		Undetermined	Undetermined	30.6849
CVS168632CLIU	2022-02-05	Y_Västernorrland	POSITIVE	Omicron (BA.1) NEGATIVE	20.1676	Undetermined	33.151
CVS168633CLIU	2022-01-29	W_Dalarna	POSITIVE	Omicron (BA.1) NEGATIVE	29.4202	Undetermined	35.0439
CVS168634CLIU	2022-01-29	G_Kronoberg	POSITIVE	Omicron (BA.1) POSITIVE	35.1161	36.6299	32.0375
CVS168635CLIU	2022-01-28	F_Jönköping	NEGATIVE		Undetermined	Undetermined	29.8836
CVS168636CLIU	2022-01-30	W_Dalarna	POSITIVE	Omicron (BA.1) POSITIVE	29.487	30.3998	34.7847
CVS168637CLIU	2022-02-01	G_Kronoberg	POSITIVE	Omicron (BA.1) NEGATIVE	23.0761	Undetermined	31.7534
CVS168638CLIU	2022-02-08	X_Gävleborg	NEGATIVE		Undetermined	Undetermined	31.4187
CVS168639CLIU	2022-01-27	W_Dalarna	POSITIVE	Omicron (BA.1) POSITIVE	30.9683	33.1732	30.5402
CVS168640CLIU	2022-02-04	C_Uppsala	POSITIVE	Omicron (BA.1) NEGATIVE	21.6565	Undetermined	27.3088
CVS168641CLIU	2022-02-02	G_Kronoberg	POSITIVE	Omicron (BA.1) POSITIVE	24.2489	26.8622	33.2233
CVS168642CLIU	2022-01-29	F_Jönköping	POSITIVE	Omicron (BA.1) NEGATIVE	25.0983	Undetermined	35.9953
CVS168643CLIU	2022-02-05	X_Gävleborg	NEGATIVE		Undetermined	Undetermined	33.8521
CVS168644CLIU	2022-01-27	Y_Västernorrland	POSITIVE	Omicron (BA.1) POSITIVE	27.0999	29.1747	32.398
CVS168645CLIU	2022-01-27	W_Dalarna	NEGATIVE		Undetermined	Undetermined	31.4492
CVS168646CLIU	2022-02-01	S_Värmland	NEGATIVE		Undetermined	Undetermined	32.9066
CVS168647CLIU	2022-01-27	X_Gävleborg	POSITIVE	Omicron (BA.1) POSITIVE	34.0651	34.7292	31.3501
CVS168648CLIU	2022-01-28	X_Gävleborg	POSITIVE	Omicron (BA.1) POSITIVE	26.4047	27.4443	28.7014
CVS168649CLIU	2022-02-01	S_Värmland	NEGATIVE		Undetermined	Undetermined	26.6939
CVS168650CLIU	2022-01-28	U_Västmanland	POSITIVE	Omicron (BA.1) POSITIVE	22.7027	26.3516	32.8481
CVS168651CLIU	2022-01-28	F_Jönköping	POSITIVE	Omicron (BA.1) POSITIVE	26.7442	29.1168	31.3591
CVS168652CLIU	2022-02-11	S_Värmland	POSITIVE	Omicron (BA.1) NEGATIVE	23.3439	Undetermined	27.241
CVS168653CLIU	2022-01-27	C_Uppsala	NEGATIVE		Undetermined	Undetermined	30.4124
CVS168654CLIU	2022-01-27	X_Gävleborg	NEGATIVE		Undetermined	Undetermined	28.4471
CVS168655CLIU	2022-01-29	C_Uppsala	POSITIVE	Omicron (BA.1) NEGATIVE	28.9567	Undetermined	29.3235
CVS168656CLIU	2022-02-01	F_Jönköping	POSITIVE	Omicron (BA.1) NEGATIVE	19.3875	Undetermined	29.6211
CVS168657CLIU	2022-01-28	U_Västmanland	POSITIVE	Omicron (BA.1) POSITIVE	30.1141	31.9733	29.8479
CVS168658CLIU	2022-01-29	U_Västmanland	POSITIVE	Omicron (BA.1) NEGATIVE	28.3783	Undetermined	30.5665
CVS168659CLIU	2022-02-05	G_Kronoberg	NEGATIVE		Undetermined	Undetermined	32.7302
CVS168660CLIU	2022-02-25	W_Dalarna	NEGATIVE		Undetermined	Undetermined	35.9338
CVS168661CLIU	2022-02-15	Y_Västernorrland	POSITIVE	Omicron (BA.1) POSITIVE	26.6009	27.7097	34.154
CVS168662CLIU	2022-01-27	G_Kronoberg	POSITIVE	Omicron (BA.1) POSITIVE	25.5178	27.0509	25.7135
CVS168663CLIU	2022-02-08	W_Dalarna	NEGATIVE		Undetermined	Undetermined	33.04
CVS168664CLIU	2022-01-29	W_Dalarna	NEGATIVE		Undetermined	Undetermined	32.6013
CVS168665CLIU	2022-02-04	Y_Västernorrland	NEGATIVE		Undetermined	Undetermined	35.0279
CVS168666CLIU	2022-02-01	G_Kronoberg	NEGATIVE		Undetermined	Undetermined	30.8459
CVS168667CLIU	2022-02-01	Z_Jämtland/Härjedalen	NEGATIVE		Undetermined	Undetermined	30.5536
CVS168668CLIU	2022-02-09	X_Gävleborg	POSITIVE	Omicron (BA.1) POSITIVE	20.3882	23.7438	30.0128
CVS168669CLIU	2022-01-27	C_Uppsala	POSITIVE	Omicron (BA.1) NEGATIVE	23.6757	Undetermined	27.9459
CVS168670CLIU	2022-01-27	Y_Västernorrland	POSITIVE	Omicron (BA.1) NEGATIVE	27.0294	Undetermined	32.198
CVS168671CLIU	2022-02-02	U_Västmanland	NEGATIVE		Undetermined	Undetermined	34.3554
CVS168672CLIU	2022-01-28	X_Gävleborg	POSITIVE	Omicron (BA.1) POSITIVE	24.0067	24.9341	33.8175
CVS168673CLIU	2022-02-03	F_Jönköping	NEGATIVE		Undetermined	Undetermined	34.8313
CVS168674CLIU	2022-02-18	U_Västmanland	POSITIVE	Omicron (BA.1) NEGATIVE	25.4778	Undetermined	31.7813
CVS168675CLIU	2022-02-05	X_Gävleborg	POSITIVE	Omicron (BA.1) POSITIVE	23.9755	26.4142	33.5961
CVS168676CLIU	2022-02-05	X_Gävleborg	POSITIVE	Omicron (BA.1) POSITIVE	30.7307	32.0444	31.8585
CVS168677CLIU	2022-02-03	X_Gävleborg	NEGATIVE		Undetermined	Undetermined	33.8771
CVS168678CLIU	2022-03-08	X_Gävleborg	POSITIVE	Omicron (BA.1) NEGATIVE	23.3468	Undetermined	30.3895
CVS168679CLIU	2022-03-05	X_Gävleborg	POSITIVE	Omicron (BA.1) NEGATIVE	21.4697	Undetermined	31.0518
CVS168680CLIU	2022-02-03	U_Västmanland	NEGATIVE		Undetermined	Undetermined	31.8665
CVS168681CLIU	2022-01-29	W_Dalarna	POSITIVE	Omicron (BA.1) NEGATIVE	23.5474	Undetermined	33.3474
CVS168682CLIU	2022-02-02	W_Dalarna	NEGATIVE		Undetermined	Undetermined	33.3541
CVS168683CLIU	2022-02-10	Y_Västernorrland	NEGATIVE		Undetermined	Undetermined	33.4851
CVS168684CLIU	2022-02-04	S_Värmland	POSITIVE	Omicron (BA.1) NEGATIVE	24.6289	Undetermined	30.2365
CVS168685CLIU	2022-02-08	W_Dalarna	POSITIVE	Omicron (BA.1) NEGATIVE	26.4436	Undetermined	33.116
CVS168686CLIU	2022-02-02	Z_Jämtland/Härjedalen	POSITIVE	Omicron (BA.1) NEGATIVE	25.6744	Undetermined	30.626
CVS168687CLIU	2022-02-01	G_Kronoberg	POSITIVE	Omicron (BA.1) NEGATIVE	22.4253	Undetermined	31.9906
CVS168688CLIU	2022-01-29	W_Dalarna	NEGATIVE		Undetermined	Undetermined	33.8908
CVS168689CLIU	2022-02-08	C_Uppsala	NEGATIVE		Undetermined	Undetermined	24.386
CVS168690CLIU	2022-02-03	W_Dalarna	POSITIVE	Omicron (BA.1) NEGATIVE	33.6297	Undetermined	36.7903
CVS168691CLIU	2022-01-27	U_Västmanland	POSITIVE	Omicron (BA.1) POSITIVE	32.8766	33.9647	33.0485
CVS168692CLIU	2022-01-29	X_Gävleborg	POSITIVE	Omicron (BA.1) NEGATIVE	25.1841	Undetermined	31.5759
CVS168693CLIU	2022-02-15	X_Gävleborg	NEGATIVE		Undetermined	Undetermined	33.7822
CVS168694CLIU	2022-01-28	X_Gävleborg	NEGATIVE		Undetermined	Undetermined	33.5949
CVS168695CLIU	2022-01-28	F_Jönköping	NEGATIVE		Undetermined	Undetermined	27.8368
CVS168696CLIU	2022-01-28	U_Västmanland	POSITIVE	Omicron (BA.1) POSITIVE	25.6258	28.4922	30.9461
CVS168697CLIU	2022-01-29	X_Gävleborg	NEGATIVE		Undetermined	Undetermined	27.8856
CVS168698CLIU	2022-01-28	G_Kronoberg	POSITIVE	Omicron (BA.1) NEGATIVE	21.2605	Undetermined	28.6996
CVS168699CLIU	2022-02-09	Y_Västernorrland	NEGATIVE		Undetermined	Undetermined	29.4409
CVS168700CLIU	2022-03-01	W_Dalarna	NEGATIVE		Undetermined	Undetermined	33.9104
CVS168701CLIU	2022-02-01	G_Kronoberg	NEGATIVE		Undetermined	Undetermined	33.43
CVS168702CLIU	2022-02-03	X_Gävleborg	NEGATIVE		Undetermined	Undetermined	33.2189
CVS168703CLIU	2022-01-28	X_Gävleborg	NEGATIVE		Undetermined	Undetermined	30.9018
CVS168704CLIU	2022-02-05	W_Dalarna	POSITIVE	Omicron (BA.1) POSITIVE	23.7379	25.3493	31.2349
CVS168705CLIU	2022-02-09	S_Värmland	POSITIVE	Omicron (BA.1) NEGATIVE	30.8535	Undetermined	27.6812
CVS168706CLIU	2022-01-29	F_Jönköping	NEGATIVE		Undetermined	Undetermined	29.9286
CVS168707CLIU	2022-02-01	X_Gävleborg	NEGATIVE		Undetermined	Undetermined	35.6106
CVS168708CLIU	2022-02-03	S_Värmland	NEGATIVE		Undetermined	Undetermined	30.1115
CVS168709CLIU	2022-02-05	S_Värmland	NEGATIVE		Undetermined	Undetermined	31.5944
CVS168710CLIU	2022-02-12	X_Gävleborg	NEGATIVE		Undetermined	Undetermined	34.6294
CVS168711CLIU	2022-02-03	G_Kronoberg	POSITIVE	Omicron (BA.1) NEGATIVE	28.5739	Undetermined	31.8326
CVS168712CLIU	2022-01-28	X_Gävleborg	POSITIVE	Omicron (BA.1) POSITIVE	30.9622	38.1378	31.1671
CVS168713CLIU	2022-01-27	U_Västmanland	NEGATIVE		Undetermined	Undetermined	30.6564
CVS168714CLIU	2022-01-27	Z_Jämtland/Härjedalen	NEGATIVE		Undetermined	Undetermined	30.5163
CVS168715CLIU	2022-02-08	S_Värmland	NEGATIVE		Undetermined	Undetermined	28.0872
CVS168716CLIU	2022-02-03	W_Dalarna	POSITIVE	Omicron (BA.1) POSITIVE	30.0746	31.4266	28.3952
CVS168717CLIU	2022-02-07	S_Värmland	NEGATIVE		Undetermined	Undetermined	35.452
CVS168718CLIU	2022-01-28	X_Gävleborg	POSITIVE	Omicron (BA.1) POSITIVE	30.5623	31.9687	32.5454
CVS168719CLIU	2022-02-01	G_Kronoberg	NEGATIVE		Undetermined	Undetermined	35.4181
CVS168720CLIU	2022-01-28	S_Värmland	POSITIVE	Omicron (BA.1) POSITIVE	22.2521	23.6685	26.4971
CVS168721CLIU	2022-01-27	Y_Västernorrland	POSITIVE	Omicron (BA.1) POSITIVE	23.5186	24.711	29.6218
CVS168722CLIU	2022-02-25	Y_Västernorrland	POSITIVE	Omicron (BA.1) NEGATIVE	23.3726	Undetermined	34.1474
CVS168723CLIU	2022-01-27	C_Uppsala	POSITIVE	Omicron (BA.1) POSITIVE	20.6907	21.4	26.4383
CVS168724CLIU	2022-01-27	W_Dalarna	POSITIVE	Omicron (BA.1) POSITIVE	18.3157	19.5338	30.8203
CVS168725CLIU	2022-01-29	G_Kronoberg	NEGATIVE		Undetermined	Undetermined	34.1956
CVS168726CLIU	2022-02-01	U_Västmanland	POSITIVE	Omicron (BA.1) NEGATIVE	19.6927	Undetermined	29.2534
CVS168727CLIU	2022-01-27	Z_Jämtland/Härjedalen	POSITIVE	Omicron (BA.1) NEGATIVE	31.0588	Undetermined	37.4666
CVS168728CLIU	2022-01-29	X_Gävleborg	NEGATIVE		Undetermined	Undetermined	33.3234
CVS168729CLIU	2022-01-26	Y_Västernorrland	POSITIVE	Omicron (BA.1) POSITIVE	24.0259	25.4424	34.007
CVS168730CLIU	2022-01-27	X_Gävleborg	POSITIVE	Omicron (BA.1) POSITIVE	26.3511	28.5316	36.7708
CVS168731CLIU	2022-02-04	Z_Jämtland/Härjedalen	NEGATIVE		Undetermined	Undetermined	33.211
CVS168732CLIU	2022-02-08	W_Dalarna	NEGATIVE		Undetermined	Undetermined	34.6474
CVS168733CLIU	2022-02-01	Z_Jämtland/Härjedalen	NEGATIVE		Undetermined	Undetermined	30.587
CVS168734CLIU	2022-01-28	Z_Jämtland/Härjedalen	NEGATIVE		Undetermined	Undetermined	32.8635
CVS168735CLIU	2022-02-08	U_Västmanland	NEGATIVE		Undetermined	Undetermined	32.9755
CVS168736CLIU	2022-02-02	U_Västmanland	POSITIVE	Omicron (BA.1) POSITIVE	25.3228	27.1894	32.1267
CVS168737CLIU	2022-01-29	Y_Västernorrland	POSITIVE	Omicron (BA.1) POSITIVE	28.3356	31.3313	32.1426
CVS168738CLIU	2022-02-05	S_Värmland	NEGATIVE		Undetermined	Undetermined	28.9372
CVS168739CLIU	2022-02-05	G_Kronoberg	POSITIVE	Omicron (BA.1) POSITIVE	23.7199	24.5369	32.7861
CVS168740CLIU	2022-03-02	X_Gävleborg	NEGATIVE		Undetermined	Undetermined	31.2297
CVS168741CLIU	2022-02-04	Z_Jämtland/Härjedalen	POSITIVE	Omicron (BA.1) POSITIVE	18.9062	20.0721	33.8727
CVS168742CLIU	2022-01-27	F_Jönköping	POSITIVE	Omicron (BA.1) NEGATIVE	20.5364	Undetermined	25.8226
CVS168743CLIU	2022-01-29	Z_Jämtland/Härjedalen	POSITIVE	Omicron (BA.1) NEGATIVE	31.3774	Undetermined	33.6375
CVS168744CLIU	2022-01-26	Y_Västernorrland	POSITIVE	Omicron (BA.1) POSITIVE	27.5481	30.3675	31.9578
CVS168745CLIU	2022-01-28	G_Kronoberg	POSITIVE	Omicron (BA.1) NEGATIVE	24.2233	Undetermined	31.2157
CVS168746CLIU	2022-02-15	X_Gävleborg	POSITIVE	Omicron (BA.1) POSITIVE	24.7884	26.7508	33.619
CVS168747CLIU	2022-01-28	X_Gävleborg	POSITIVE	Omicron (BA.1) POSITIVE	30.02	31.3551	30.9373
CVS168748CLIU	2022-01-28	G_Kronoberg	NEGATIVE		Undetermined	Undetermined	34.998
CVS168749CLIU	2022-02-05	Z_Jämtland/Härjedalen	POSITIVE	Omicron (BA.1) POSITIVE	22.608	24.0155	32.0643
CVS168750CLIU	2022-02-03	F_Jönköping	POSITIVE	Omicron (BA.1) POSITIVE	27.1369	29.1497	29.7566
CVS168751CLIU	2022-01-27	F_Jönköping	NEGATIVE		Undetermined	Undetermined	31.1082
CVS168752CLIU	2022-01-29	Z_Jämtland/Härjedalen	POSITIVE	Omicron (BA.1) POSITIVE	26.7763	28.8224	31.2559
CVS168753CLIU	2022-02-08	X_Gävleborg	POSITIVE	Omicron (BA.1) NEGATIVE	19.7889	Undetermined	29.6686
CVS168754CLIU	2022-02-08	S_Värmland	NEGATIVE		Undetermined	Undetermined	26.2318
CVS168755CLIU	2022-01-29	W_Dalarna	NEGATIVE		Undetermined	Undetermined	31.4286
CVS168756CLIU	2022-02-02	W_Dalarna	POSITIVE	Omicron (BA.1) POSITIVE	21.0748	23.3252	30.1381
CVS168757CLIU	2022-01-29	U_Västmanland	POSITIVE	Omicron (BA.1) POSITIVE	32.9601	35.6084	30.3213
CVS168758CLIU	2022-02-01	X_Gävleborg	POSITIVE	Omicron (BA.1) NEGATIVE	22.231	Undetermined	39.3401
CVS168759CLIU	2022-02-05	U_Västmanland	POSITIVE	Omicron (BA.1) POSITIVE	23.2701	24.9563	32.1392
CVS168760CLIU	2022-02-01	U_Västmanland	POSITIVE	Omicron (BA.1) NEGATIVE	29.4959	Undetermined	33.4833
CVS168761CLIU	2022-01-28	S_Värmland	POSITIVE	Omicron (BA.1) POSITIVE	27.2153	29.8412	30.8854
CVS168762CLIU	2022-01-28	F_Jönköping	NEGATIVE		Undetermined	Undetermined	30.0988
CVS168763CLIU	2022-02-08	U_Västmanland	NEGATIVE		Undetermined	Undetermined	31.7705
CVS168764CLIU	2022-01-29	W_Dalarna	POSITIVE	Omicron (BA.1) POSITIVE	26.1993	27.9493	31.7823
CVS168765CLIU	2022-01-29	X_Gävleborg	POSITIVE	Omicron (BA.1) POSITIVE	23.0034	25.2658	31.2511
CVS168766CLIU	2022-01-27	F_Jönköping	POSITIVE	Omicron (BA.1) POSITIVE	20.729	21.7775	27.5883
CVS168767CLIU	2022-02-08	G_Kronoberg	POSITIVE	Omicron (BA.1) NEGATIVE	30.48	Undetermined	29.7996
CVS168768CLIU	2022-01-29	G_Kronoberg	POSITIVE	Omicron (BA.1) NEGATIVE	20.9831	Undetermined	28.2675
CVS168769CLIU	2022-02-10	X_Gävleborg	POSITIVE	Omicron (BA.1) NEGATIVE	22.7929	Undetermined	30.7467
CVS168770CLIU	2022-02-20	S_Värmland	POSITIVE	Omicron (BA.1) NEGATIVE	22.0996	Undetermined	35.9459
CVS168771CLIU	2022-02-03	W_Dalarna	NEGATIVE		Undetermined	Undetermined	31.8534
CVS168772CLIU	2022-01-29	X_Gävleborg	POSITIVE	Omicron (BA.1) POSITIVE	25.4876	26.5472	31.318
CVS168773CLIU	2022-01-28	W_Dalarna	NEGATIVE		Undetermined	Undetermined	30.0119
CVS168774CLIU	2022-02-11	W_Dalarna	NEGATIVE		Undetermined	Undetermined	31.1783
CVS168775CLIU	2022-02-02	X_Gävleborg	POSITIVE	Omicron (BA.1) POSITIVE	31.6815	33.9446	36.08
CVS168776CLIU	2022-01-29	S_Värmland	POSITIVE	Omicron (BA.1) POSITIVE	22.6004	24.0966	35.1733
CVS168777CLIU	2022-02-02	X_Gävleborg	NEGATIVE		Undetermined	Undetermined	30.1605
CVS168778CLIU	2022-02-01	W_Dalarna	NEGATIVE		Undetermined	Undetermined	32.5605
CVS168779CLIU	2022-02-03	W_Dalarna	NEGATIVE		Undetermined	Undetermined	33.4503
CVS168780CLIU	2022-01-28	Y_Västernorrland	NEGATIVE		Undetermined	Undetermined	31.943
CVS168781CLIU	2022-01-27	U_Västmanland	POSITIVE	Omicron (BA.1) POSITIVE	24.5099	26.0192	35.0937
CVS168782CLIU	2022-01-27	S_Värmland	NEGATIVE		Undetermined	Undetermined	27.9483
CVS168783CLIU	2022-02-05	W_Dalarna	POSITIVE	Omicron (BA.1) POSITIVE	18.4657	20.701	29.3218
CVS168784CLIU	2022-02-03	X_Gävleborg	NEGATIVE		Undetermined	Undetermined	38.7288
CVS168785CLIU	2022-02-23	W_Dalarna	NEGATIVE		Undetermined	Undetermined	37.6236
CVS168786CLIU	2022-02-08	W_Dalarna	NEGATIVE		Undetermined	Undetermined	33.7285
CVS168787CLIU	2022-02-01	S_Värmland	POSITIVE	Omicron (BA.1) NEGATIVE	26.6595	Undetermined	34.5466
CVS168788CLIU	2022-02-20	U_Västmanland	NEGATIVE		Undetermined	Undetermined	33.2069
CVS168789CLIU	2022-03-08	X_Gävleborg	POSITIVE	Omicron (BA.1) NEGATIVE	24.6315	Undetermined	33.8238
CVS168790CLIU	2022-02-03	Y_Västernorrland	NEGATIVE		Undetermined	Undetermined	33.3174
CVS168791CLIU	2022-01-26	Z_Jämtland/Härjedalen	POSITIVE	Omicron (BA.1) POSITIVE	25.5463	26.8156	30.5051
CVS168792CLIU	2022-02-01	U_Västmanland	NEGATIVE		Undetermined	Undetermined	29.1238
CVS168793CLIU	2022-02-02	W_Dalarna	POSITIVE	Omicron (BA.1) POSITIVE	25.5112	28.2181	33.0583
CVS168794CLIU	2022-02-05	W_Dalarna	NEGATIVE		Undetermined	Undetermined	36.8019
CVS168795CLIU	2022-02-12	S_Värmland	POSITIVE	Omicron (BA.1) POSITIVE	26.8722	30.1742	33.5262
CVS168796CLIU	2022-02-07	C_Uppsala	POSITIVE	Omicron (BA.1) POSITIVE	26.5384	27.3782	25.1429
CVS168797CLIU	2022-01-28	X_Gävleborg	POSITIVE	Omicron (BA.1) POSITIVE	32.254	34.6045	33.3049
CVS168798CLIU	2022-02-01	S_Värmland	POSITIVE	Omicron (BA.1) NEGATIVE	24.6097	Undetermined	28.9612
CVS168799CLIU	2022-01-28	W_Dalarna	POSITIVE	Omicron (BA.1) NEGATIVE	24.2555	Undetermined	30.7792
CVS168800CLIU	2022-02-08	X_Gävleborg	NEGATIVE		Undetermined	Undetermined	28.9142
CVS168801CLIU	2022-02-03	S_Värmland	POSITIVE	Omicron (BA.1) NEGATIVE	30.5314	Undetermined	30.9563
CVS168802CLIU	2022-02-11	X_Gävleborg	POSITIVE	Omicron (BA.1) NEGATIVE	23.9054	Undetermined	35.7848
CVS168803CLIU	2022-02-01	U_Västmanland	NEGATIVE		Undetermined	Undetermined	31.0868
CVS168804CLIU	2022-01-28	Y_Västernorrland	POSITIVE	Omicron (BA.1) POSITIVE	19.3618	20.7377	28.7053
CVS168805CLIU	2022-03-08	G_Kronoberg	NEGATIVE		Undetermined	Undetermined	29.2549
CVS168806CLIU	2022-03-03	AAA_ABC_Labs	NEGATIVE		Undetermined	Undetermined	32.9453
CVS168807CLIU	2022-01-27	W_Dalarna	NEGATIVE		Undetermined	Undetermined	34.245
CVS168808CLIU	2022-01-29	S_Värmland	NEGATIVE		Undetermined	Undetermined	32.9508
CVS168809CLIU	2022-02-03	U_Västmanland	NEGATIVE		Undetermined	Undetermined	32.5254
CVS168810CLIU	2022-02-04	W_Dalarna	POSITIVE	Omicron (BA.1) POSITIVE	29.5192	33.0921	32.4115
CVS168811CLIU	2022-01-27	U_Västmanland	NEGATIVE		Undetermined	Undetermined	31.9939
CVS168812CLIU	2022-02-09	Y_Västernorrland	POSITIVE	Omicron (BA.1) POSITIVE	23.0804	24.9016	31.3309
CVS168813CLIU	2022-02-10	G_Kronoberg	NEGATIVE		Undetermined	Undetermined	29.896
CVS168814CLIU	2022-02-01	Y_Västernorrland	POSITIVE	Omicron (BA.1) POSITIVE	23.8399	26.0432	29.6413
CVS168815CLIU	2022-02-04	S_Värmland	POSITIVE	Omicron (BA.1) POSITIVE	31.0486	32.9905	31.613
CVS168816CLIU	2022-01-29	X_Gävleborg	NEGATIVE		Undetermined	Undetermined	33.9571
CVS168817CLIU	2022-02-15	U_Västmanland	POSITIVE	Omicron (BA.1) NEGATIVE	23.5947	Undetermined	31.1465
CVS168818CLIU	2022-02-22	Z_Jämtland/Härjedalen	POSITIVE	Omicron (BA.1) NEGATIVE	35.9458	Undetermined	30.8908
CVS168819CLIU	2022-03-01	Z_Jämtland/Härjedalen	NEGATIVE		Undetermined	Undetermined	32.52
CVS168820CLIU	2022-01-29	W_Dalarna	POSITIVE	Omicron (BA.1) NEGATIVE	22.3472	Undetermined	29.2924
CVS168821CLIU	2022-03-01	W_Dalarna	NEGATIVE		Undetermined	Undetermined	32.37
CVS168822CLIU	2022-02-04	S_Värmland	POSITIVE	Omicron (BA.1) NEGATIVE	22.2384	Undetermined	35.0583
CVS168823CLIU	2022-02-01	X_Gävleborg	POSITIVE	Omicron (BA.1) POSITIVE	26.9981	29.8479	33.1346
CVS168824CLIU	2022-02-08	S_Värmland	POSITIVE	Omicron (BA.1) NEGATIVE	28.4375	Undetermined	28.6609
CVS168825CLIU	2022-03-08	U_Västmanland	NEGATIVE		Undetermined	Undetermined	32.9591
CVS168826CLIU	2022-01-31	S_Värmland	POSITIVE	Omicron (BA.1) POSITIVE	25.5253	28.0163	33.4396
CVS168827CLIU	2022-01-29	Z_Jämtland/Härjedalen	POSITIVE	Omicron (BA.1) POSITIVE	26.0087	27.2518	30.8482
CVS168828CLIU	2022-02-01	F_Jönköping	POSITIVE	Omicron (BA.1) NEGATIVE	22.0131	Undetermined	29.4742
CVS168829CLIU	2022-02-01	U_Västmanland	POSITIVE	Omicron (BA.1) NEGATIVE	35.4409	Undetermined	28.1092
CVS168830CLIU	2022-02-08	U_Västmanland	POSITIVE	Omicron (BA.1) POSITIVE	22.8649	24.4284	31.6774
CVS168831CLIU	2022-02-01	C_Uppsala	NEGATIVE		Undetermined	Undetermined	25.7111
CVS168832CLIU	2022-01-28	W_Dalarna	NEGATIVE		Undetermined	Undetermined	35.1207
CVS168833CLIU	2022-01-28	U_Västmanland	NEGATIVE		Undetermined	Undetermined	30.5059
CVS168834CLIU	2022-01-29	U_Västmanland	POSITIVE	Omicron (BA.1) NEGATIVE	34.1805	Undetermined	31.2228
CVS168835CLIU	2022-01-29	F_Jönköping	POSITIVE	Omicron (BA.1) POSITIVE	21.8905	23.4849	30.2149
CVS168836CLIU	2022-02-03	X_Gävleborg	NEGATIVE		Undetermined	Undetermined	33.3682
CVS168837CLIU	2022-01-26	C_Uppsala	POSITIVE	Omicron (BA.1) POSITIVE	31.4204	31.9492	24.9415
CVS168838CLIU	2022-02-04	G_Kronoberg	POSITIVE	Omicron (BA.1) NEGATIVE	34.1288	Undetermined	28.2502
CVS168839CLIU	2022-02-16	W_Dalarna	NEGATIVE		Undetermined	Undetermined	28.4756
CVS168840CLIU	2022-01-27	U_Västmanland	POSITIVE	Omicron (BA.1) NEGATIVE	29.1112	Undetermined	28.2505
CVS168841CLIU	2022-01-28	Y_Västernorrland	NEGATIVE		Undetermined	Undetermined	32.9892
CVS168842CLIU	2022-02-02	U_Västmanland	POSITIVE	Omicron (BA.1) NEGATIVE	23.4327	Undetermined	34.0584
CVS168843CLIU	2022-01-28	W_Dalarna	NEGATIVE		Undetermined	Undetermined	31.0563
CVS168844CLIU	2022-02-23	U_Västmanland	POSITIVE	Omicron (BA.1) NEGATIVE	18.8467	Undetermined	35.3762
CVS168845CLIU	2022-02-19	W_Dalarna	POSITIVE	Omicron (BA.1) NEGATIVE	29.6927	Undetermined	32.3909
CVS168846CLIU	2022-01-27	U_Västmanland	POSITIVE	Omicron (BA.1) POSITIVE	20.7047	22.3748	31.7036
CVS168847CLIU	2022-02-02	U_Västmanland	NEGATIVE		Undetermined	Undetermined	32.1083
CVS168848CLIU	2022-02-15	G_Kronoberg	NEGATIVE		Undetermined	Undetermined	32.8537
CVS168849CLIU	2022-02-12	U_Västmanland	POSITIVE	Omicron (BA.1) NEGATIVE	35.0124	Undetermined	33.3365
CVS168850CLIU	2022-02-16	W_Dalarna	NEGATIVE		Undetermined	Undetermined	31.8774
CVS168851CLIU	2022-01-27	Z_Jämtland/Härjedalen	POSITIVE	Omicron (BA.1) POSITIVE	21.096	22.3454	29.2433
CVS168852CLIU	2022-01-26	F_Jönköping	POSITIVE	Omicron (BA.1) NEGATIVE	26.5958	Undetermined	31.851
CVS168853CLIU	2022-02-19	W_Dalarna	POSITIVE	Omicron (BA.1) NEGATIVE	28.9748	Undetermined	31.2397
CVS168854CLIU	2022-02-03	S_Värmland	POSITIVE	Omicron (BA.1) NEGATIVE	24.0119	Undetermined	31.9604
CVS168855CLIU	2022-03-04	W_Dalarna	NEGATIVE		Undetermined	Undetermined	32.2294
CVS168856CLIU	2022-02-05	W_Dalarna	POSITIVE	Omicron (BA.1) POSITIVE	30.9711	33.919	31.4471
CVS168857CLIU	2022-02-12	Z_Jämtland/Härjedalen	NEGATIVE		Undetermined	Undetermined	28.3314
CVS168858CLIU	2022-02-03	W_Dalarna	POSITIVE	Omicron (BA.1) NEGATIVE	23.11	Undetermined	29.9209
CVS168859CLIU	2022-01-27	Y_Västernorrland	NEGATIVE		Undetermined	Undetermined	30.1446
CVS168860CLIU	2022-02-16	S_Värmland	NEGATIVE		Undetermined	Undetermined	32.1096
CVS168861CLIU	2022-01-29	X_Gävleborg	NEGATIVE		Undetermined	Undetermined	35.3969
CVS168862CLIU	2022-02-03	F_Jönköping	NEGATIVE		Undetermined	Undetermined	29.7811
CVS168863CLIU	2022-02-03	W_Dalarna	NEGATIVE		Undetermined	Undetermined	33.0172
CVS168864CLIU	2022-02-05	W_Dalarna	NEGATIVE		Undetermined	Undetermined	32.8661
CVS168865CLIU	2022-02-01	Z_Jämtland/Härjedalen	NEGATIVE		Undetermined	Undetermined	32.1123
CVS168866CLIU	2022-01-27	X_Gävleborg	NEGATIVE		Undetermined	Undetermined	32.588
CVS168867CLIU	2022-03-03	W_Dalarna	NEGATIVE		Undetermined	Undetermined	33.3174
CVS168868CLIU	2022-01-27	C_Uppsala	POSITIVE	Omicron (BA.1) POSITIVE	32.3023	33.7732	27.7483
CVS168869CLIU	2022-02-01	F_Jönköping	POSITIVE	Omicron (BA.1) NEGATIVE	28.6105	Undetermined	30.3199
CVS168870CLIU	2022-01-28	G_Kronoberg	NEGATIVE		Undetermined	Undetermined	26.9416
CVS168871CLIU	2022-01-29	S_Värmland	POSITIVE	Omicron (BA.1) NEGATIVE	31.0229	Undetermined	33.9834
CVS168872CLIU	2022-01-27	U_Västmanland	NEGATIVE		Undetermined	Undetermined	32.6564
CVS168873CLIU	2022-02-09	Z_Jämtland/Härjedalen	NEGATIVE		Undetermined	Undetermined	33.6836
CVS168874CLIU	2022-01-27	Y_Västernorrland	POSITIVE	Omicron (BA.1) POSITIVE	20.9262	22.5973	28.9888
CVS168875CLIU	2022-02-01	U_Västmanland	NEGATIVE		Undetermined	Undetermined	34.8281
CVS168876CLIU	2022-03-05	G_Kronoberg	NEGATIVE		Undetermined	Undetermined	28.8043
CVS168877CLIU	2022-01-28	U_Västmanland	NEGATIVE		Undetermined	Undetermined	31.3853
CVS168878CLIU	2022-02-10	S_Värmland	POSITIVE	Omicron (BA.1) NEGATIVE	32.5754	Undetermined	37.3081
CVS168879CLIU	2022-01-27	S_Värmland	POSITIVE	Omicron (BA.1) POSITIVE	29.945	32.7089	29.9454
CVS168880CLIU	2022-02-03	C_Uppsala	POSITIVE	Omicron (BA.1) NEGATIVE	31.6358	Undetermined	30.9667
CVS168881CLIU	2022-01-26	C_Uppsala	POSITIVE	Omicron (BA.1) NEGATIVE	24.6287	Undetermined	27.6162
CVS168882CLIU	2022-01-30	U_Västmanland	POSITIVE	Omicron (BA.1) POSITIVE	22.998	23.7514	29.9275
CVS168883CLIU	2022-01-27	Y_Västernorrland	NEGATIVE		Undetermined	Undetermined	30.4121
CVS168884CLIU	2022-02-03	U_Västmanland	POSITIVE	Omicron (BA.1) POSITIVE	19.6292	21.47	28.0878
CVS168885CLIU	2022-02-01	Y_Västernorrland	NEGATIVE		Undetermined	Undetermined	29.1734
CVS168886CLIU	2022-01-28	U_Västmanland	POSITIVE	Omicron (BA.1) POSITIVE	31.1415	32.936	33.1538
CVS168887CLIU	2022-01-27	F_Jönköping	POSITIVE	Omicron (BA.1) NEGATIVE	19.5953	Undetermined	32.5657
CVS168888CLIU	2022-01-28	X_Gävleborg	POSITIVE	Omicron (BA.1) NEGATIVE	23.397	Undetermined	34.4673
CVS168889CLIU	2022-02-04	C_Uppsala	POSITIVE	Omicron (BA.1) NEGATIVE	33.568	Undetermined	25.0267
CVS168890CLIU	2022-01-29	Z_Jämtland/Härjedalen	NEGATIVE		Undetermined	Undetermined	38.446
CVS168891CLIU	2022-02-14	AAA_ABC_Labs	NEGATIVE		Undetermined	Undetermined	32.9232
CVS168892CLIU	2022-02-10	AAA_ABC_Labs	NEGATIVE		Undetermined	Undetermined	34.0877
CVS168893CLIU	2022-02-04	U_Västmanland	NEGATIVE		Undetermined	Undetermined	32.3912
CVS168894CLIU	2022-01-29	X_Gävleborg	POSITIVE	Omicron (BA.1) NEGATIVE	27.4024	Undetermined	32.3313
CVS168895CLIU	2022-01-26	F_Jönköping	POSITIVE	Omicron (BA.1) NEGATIVE	23.494	Undetermined	31.2374
CVS168896CLIU	2022-02-15	S_Värmland	POSITIVE	Omicron (BA.1) POSITIVE	29.7251	32.2635	32.6499
CVS168897CLIU	2022-02-04	G_Kronoberg	POSITIVE	Omicron (BA.1) POSITIVE	27.6057	30.5062	31.4066
CVS168898CLIU	2022-01-27	F_Jönköping	POSITIVE	Omicron (BA.1) NEGATIVE	24.6041	Undetermined	31.6841
CVS168899CLIU	2022-02-02	U_Västmanland	NEGATIVE		Undetermined	Undetermined	34.3338
CVS168900CLIU	2022-01-27	S_Värmland	POSITIVE	Omicron (BA.1) POSITIVE	25.3475	27.2481	28.8637
CVS168901CLIU	2022-02-01	G_Kronoberg	NEGATIVE		Undetermined	Undetermined	31.0029
CVS168902CLIU	2022-02-11	X_Gävleborg	POSITIVE	Omicron (BA.1) NEGATIVE	22.3267	Undetermined	36.6299
CVS168903CLIU	2022-01-28	X_Gävleborg	POSITIVE	Omicron (BA.1) POSITIVE	22.6324	24.4179	28.3872
CVS168904CLIU	2022-02-17	W_Dalarna	POSITIVE	Omicron (BA.1) NEGATIVE	30.6702	Undetermined	31.2126
CVS168905CLIU	2022-02-03	W_Dalarna	POSITIVE	Omicron (BA.1) NEGATIVE	21.0959	Undetermined	30.9597
CVS168906CLIU	2022-02-02	F_Jönköping	NEGATIVE		Undetermined	Undetermined	31.3384
CVS168907CLIU	2022-01-27	C_Uppsala	POSITIVE	Omicron (BA.1) POSITIVE	19.5045	20.424	29.2554
CVS168908CLIU	2022-01-28	W_Dalarna	NEGATIVE		Undetermined	Undetermined	34.3316
CVS168909CLIU	2022-01-28	G_Kronoberg	POSITIVE	Omicron (BA.1) POSITIVE	25.1837	27.0442	31.1312
CVS168910CLIU	2022-02-03	G_Kronoberg	POSITIVE	Omicron (BA.1) NEGATIVE	26.1879	Undetermined	30.5122
CVS168911CLIU	2022-01-29	X_Gävleborg	NEGATIVE		Undetermined	Undetermined	31.4385
CVS168912CLIU	2022-01-29	U_Västmanland	NEGATIVE		Undetermined	Undetermined	30.7692
CVS168913CLIU	2022-02-12	U_Västmanland	POSITIVE	Omicron (BA.1) NEGATIVE	22.5622	Undetermined	35.4734
CVS168914CLIU	2022-01-27	W_Dalarna	NEGATIVE		Undetermined	Undetermined	32.4101
CVS168915CLIU	2022-02-01	X_Gävleborg	NEGATIVE		Undetermined	Undetermined	37.6626
CVS168916CLIU	2022-02-04	W_Dalarna	POSITIVE	Omicron (BA.1) POSITIVE	25.8114	28.2796	31.0998
CVS168917CLIU	2022-02-01	U_Västmanland	POSITIVE	Omicron (BA.1) POSITIVE	32.0471	36.1207	27.3905
CVS168918CLIU	2022-02-02	G_Kronoberg	NEGATIVE		Undetermined	Undetermined	30.9591
CVS168919CLIU	2022-01-27	W_Dalarna	POSITIVE	Omicron (BA.1) POSITIVE	29.8403	31.6216	30.224
CVS168920CLIU	2022-02-08	U_Västmanland	POSITIVE	Omicron (BA.1) NEGATIVE	30.0289	Undetermined	34.2313
CVS168921CLIU	2022-01-27	U_Västmanland	POSITIVE	Omicron (BA.1) NEGATIVE	19.449	Undetermined	32.3996
CVS168922CLIU	2022-01-28	S_Värmland	POSITIVE	Omicron (BA.1) POSITIVE	29.1309	29.8557	27.5807
CVS168923CLIU	2022-01-27	F_Jönköping	NEGATIVE		Undetermined	Undetermined	29.0339
CVS168924CLIU	2022-02-08	G_Kronoberg	NEGATIVE		Undetermined	Undetermined	34.7961
CVS168925CLIU	2022-03-02	U_Västmanland	NEGATIVE		Undetermined	Undetermined	33.4183
CVS168926CLIU	2022-02-12	F_Jönköping	POSITIVE	Omicron (BA.1) NEGATIVE	25.587	Undetermined	28.5415
CVS168927CLIU	2022-01-29	G_Kronoberg	POSITIVE	Omicron (BA.1) NEGATIVE	20.9253	Undetermined	32.3218
CVS168928CLIU	2022-01-26	F_Jönköping	POSITIVE	Omicron (BA.1) NEGATIVE	29.2726	Undetermined	30.6995
CVS168929CLIU	2022-01-27	U_Västmanland	POSITIVE	Omicron (BA.1) POSITIVE	22.7433	24.5827	31.1702
CVS168930CLIU	2022-01-27	W_Dalarna	POSITIVE	Omicron (BA.1) POSITIVE	28.5876	30.4406	33.3041
CVS168931CLIU	2022-02-08	X_Gävleborg	POSITIVE	Omicron (BA.1) POSITIVE	23.3879	25.5793	31.4392
CVS168932CLIU	2022-01-28	X_Gävleborg	POSITIVE	Omicron (BA.1) POSITIVE	21.0963	22.8763	30.8315
CVS168933CLIU	2022-02-08	U_Västmanland	POSITIVE	Omicron (BA.1) NEGATIVE	35.5666	Undetermined	31.167
CVS168934CLIU	2022-02-01	X_Gävleborg	POSITIVE	Omicron (BA.1) POSITIVE	25.148	27.4958	34.8081
CVS168935CLIU	2022-02-02	S_Värmland	NEGATIVE		Undetermined	Undetermined	31.4042
CVS168936CLIU	2022-02-08	Z_Jämtland/Härjedalen	NEGATIVE		Undetermined	Undetermined	26.6504
CVS168937CLIU	2022-01-27	S_Värmland	POSITIVE	Omicron (BA.1) POSITIVE	26.4193	27.9116	32.204
CVS168938CLIU	2022-02-08	G_Kronoberg	POSITIVE	Omicron (BA.1) NEGATIVE	22.6363	Undetermined	30.3301
CVS168939CLIU	2022-01-29	W_Dalarna	NEGATIVE		Undetermined	Undetermined	34.8192
CVS168940CLIU	2022-02-12	X_Gävleborg	POSITIVE	Omicron (BA.1) NEGATIVE	20.728	Undetermined	30.0003
CVS168941CLIU	2022-02-05	S_Värmland	NEGATIVE		Undetermined	Undetermined	29.2333
CVS168942CLIU	2022-01-27	F_Jönköping	POSITIVE	Omicron (BA.1) NEGATIVE	33.713	Undetermined	31.9605
CVS168943CLIU	2022-01-27	C_Uppsala	POSITIVE	Omicron (BA.1) NEGATIVE	28.958	Undetermined	30.3465
CVS168944CLIU	2022-01-26	F_Jönköping	POSITIVE	Omicron (BA.1) NEGATIVE	35.5378	Undetermined	33.5017
CVS168945CLIU	2022-02-01	S_Värmland	POSITIVE	Omicron (BA.1) NEGATIVE	22.2415	Undetermined	29.7285
CVS168946CLIU	2022-01-27	W_Dalarna	POSITIVE	Omicron (BA.1) POSITIVE	23.3521	25.8143	30.944
CVS168947CLIU	2022-02-03	W_Dalarna	POSITIVE	Omicron (BA.1) NEGATIVE	29.6256	Undetermined	32.3904
CVS168948CLIU	2022-01-27	G_Kronoberg	POSITIVE	Omicron (BA.1) NEGATIVE	20.7903	Undetermined	27.0008
CVS168949CLIU	2022-02-02	X_Gävleborg	POSITIVE	Omicron (BA.1) NEGATIVE	20.6069	Undetermined	30.4273
CVS168950CLIU	2022-02-01	C_Uppsala	NEGATIVE		Undetermined	Undetermined	30.7231
CVS168951CLIU	2022-01-27	G_Kronoberg	POSITIVE	Omicron (BA.1) NEGATIVE	33.005	Undetermined	29.5253
CVS168952CLIU	2022-02-08	U_Västmanland	NEGATIVE		Undetermined	Undetermined	29.3511
CVS168953CLIU	2022-01-28	Z_Jämtland/Härjedalen	POSITIVE	Omicron (BA.1) POSITIVE	23.4723	25.906	32.3939
CVS168954CLIU	2022-01-28	G_Kronoberg	POSITIVE	Omicron (BA.1) NEGATIVE	20.051	Undetermined	33.1065
CVS168955CLIU	2022-02-01	S_Värmland	POSITIVE	Omicron (BA.1) NEGATIVE	28.3005	Undetermined	28.9164
CVS168956CLIU	2022-01-27	G_Kronoberg	NEGATIVE		Undetermined	Undetermined	28.8541
CVS168957CLIU	2022-01-28	X_Gävleborg	NEGATIVE		Undetermined	Undetermined	29.5123
CVS168958CLIU	2022-02-08	Y_Västernorrland	NEGATIVE		Undetermined	Undetermined	32.176
CVS168959CLIU	2022-02-01	X_Gävleborg	POSITIVE	Omicron (BA.1) NEGATIVE	24.4875	Undetermined	32.1496
CVS168960CLIU	2022-02-09	X_Gävleborg	NEGATIVE		Undetermined	Undetermined	29.1676
CVS168961CLIU	2022-01-28	G_Kronoberg	POSITIVE	Omicron (BA.1) NEGATIVE	35.7035	Undetermined	28.5711
CVS168962CLIU	2022-02-05	Z_Jämtland/Härjedalen	POSITIVE	Omicron (BA.1) NEGATIVE	28.5351	Undetermined	32.2964
CVS168963CLIU	2022-01-28	X_Gävleborg	POSITIVE	Omicron (BA.1) POSITIVE	21.343	22.5941	28.5809
CVS168964CLIU	2022-02-06	S_Värmland	POSITIVE	Omicron (BA.1) POSITIVE	28.764	31.3069	28.634
CVS168965CLIU	2022-02-01	F_Jönköping	POSITIVE	Omicron (BA.1) NEGATIVE	25.483	Undetermined	30.1091
CVS168966CLIU	2022-01-28	Y_Västernorrland	POSITIVE	Omicron (BA.1) POSITIVE	19.2009	20.3049	34.8994
CVS168967CLIU	2022-01-28	S_Värmland	POSITIVE	Omicron (BA.1) POSITIVE	25.7218	27.1051	32.1139
CVS168968CLIU	2022-01-26	F_Jönköping	NEGATIVE		Undetermined	Undetermined	30.7144
CVS168969CLIU	2022-02-02	U_Västmanland	NEGATIVE		Undetermined	Undetermined	35.7396
CVS168970CLIU	2022-02-04	C_Uppsala	POSITIVE	Omicron (BA.1) POSITIVE	25.6202	26.1291	25.9073
CVS168971CLIU	2022-01-29	X_Gävleborg	POSITIVE	Omicron (BA.1) POSITIVE	25.9101	27.7714	35.0552
CVS168972CLIU	2022-02-07	C_Uppsala	NEGATIVE		Undetermined	Undetermined	25.3721
CVS168973CLIU	2022-01-27	U_Västmanland	NEGATIVE		Undetermined	Undetermined	32.3572
CVS168974CLIU	2022-01-30	S_Värmland	NEGATIVE		Undetermined	Undetermined	27.0546
CVS168975CLIU	2022-02-02	X_Gävleborg	NEGATIVE		Undetermined	Undetermined	29.8018
CVS168976CLIU	2022-03-03	X_Gävleborg	POSITIVE	Omicron (BA.1) NEGATIVE	26.7488	Undetermined	30.3188
CVS168977CLIU	2022-01-27	S_Värmland	NEGATIVE		Undetermined	Undetermined	30.7348
CVS168978CLIU	2022-02-08	G_Kronoberg	POSITIVE	Omicron (BA.1) NEGATIVE	20.7002	Undetermined	27.3305
CVS168979CLIU	2022-02-05	W_Dalarna	NEGATIVE		Undetermined	Undetermined	32.8903
CVS168980CLIU	2022-02-05	X_Gävleborg	POSITIVE	Omicron (BA.1) POSITIVE	20.0361	20.9689	31.1803
CVS168981CLIU	2022-02-09	G_Kronoberg	POSITIVE	Omicron (BA.1) NEGATIVE	26.3545	Undetermined	31.9741
CVS168982CLIU	2022-03-08	X_Gävleborg	NEGATIVE		Undetermined	Undetermined	32.075
CVS168983CLIU	2022-01-27	U_Västmanland	POSITIVE	Omicron (BA.1) POSITIVE	28.4156	30.0934	31.4224
CVS168984CLIU	2022-02-02	W_Dalarna	POSITIVE	Omicron (BA.1) NEGATIVE	29.8114	Undetermined	32.7419
CVS168985CLIU	2022-01-27	F_Jönköping	POSITIVE	Omicron (BA.1) NEGATIVE	33.6714	Undetermined	32.083
CVS168986CLIU	2022-02-10	AAA_ABC_Labs	NEGATIVE		Undetermined	Undetermined	31.9502
CVS168987CLIU	2022-02-02	Y_Västernorrland	POSITIVE	Omicron (BA.1) POSITIVE	18.7681	20.7079	31.1576
CVS168988CLIU	2022-02-08	Y_Västernorrland	POSITIVE	Omicron (BA.1) POSITIVE	35.5853	35.4507	30.1958
CVS168989CLIU	2022-01-29	Y_Västernorrland	NEGATIVE		Undetermined	Undetermined	32.5196
CVS168990CLIU	2022-01-28	W_Dalarna	POSITIVE	Omicron (BA.1) POSITIVE	20.2293	21.8863	33.069
CVS168991CLIU	2022-01-29	X_Gävleborg	POSITIVE	Omicron (BA.1) POSITIVE	22.3396	23.718	30.808
CVS168992CLIU	2022-01-27	U_Västmanland	NEGATIVE		Undetermined	Undetermined	29.7086
CVS168993CLIU	2022-02-04	G_Kronoberg	NEGATIVE		Undetermined	Undetermined	30.3365
CVS168994CLIU	2022-02-01	X_Gävleborg	POSITIVE	Omicron (BA.1) NEGATIVE	29.0482	Undetermined	35.5821
CVS168995CLIU	2022-02-04	G_Kronoberg	NEGATIVE		Undetermined	Undetermined	30.2151
CVS168996CLIU	2022-02-01	X_Gävleborg	POSITIVE	Omicron (BA.1) POSITIVE	24.435	25.7783	29.4436
CVS168997CLIU	2022-02-15	G_Kronoberg	POSITIVE	Omicron (BA.1) NEGATIVE	25.0024	Undetermined	30.9058
CVS168998CLIU	2022-02-09	W_Dalarna	POSITIVE	Omicron (BA.1) NEGATIVE	18.4077	Undetermined	30.5462
CVS168999CLIU	2022-01-29	Y_Västernorrland	POSITIVE	Omicron (BA.1) POSITIVE	23.4343	25.3588	32.5349
CVS169000CLIU	2022-01-29	Z_Jämtland/Härjedalen	NEGATIVE		Undetermined	Undetermined	33.1748
CVS169001CLIU	2022-02-08	Y_Västernorrland	POSITIVE	Omicron (BA.1) POSITIVE	26.437	27.4208	31.8288
CVS169002CLIU	2022-02-02	G_Kronoberg	NEGATIVE		Undetermined	Undetermined	32.8464
CVS169003CLIU	2022-01-27	G_Kronoberg	POSITIVE	Omicron (BA.1) NEGATIVE	20.0643	Undetermined	28.2845
CVS169004CLIU	2022-01-29	U_Västmanland	POSITIVE	Omicron (BA.1) POSITIVE	31.4242	32.4618	28.7353
CVS169005CLIU	2022-01-28	U_Västmanland	POSITIVE	Omicron (BA.1) POSITIVE	32.3322	35.1135	29.7457
CVS169006CLIU	2022-01-28	X_Gävleborg	NEGATIVE		Undetermined	Undetermined	29.9603
CVS169007CLIU	2022-02-08	C_Uppsala	POSITIVE	Omicron (BA.1) NEGATIVE	26.3743	Undetermined	25.0086
CVS169008CLIU	2022-01-26	F_Jönköping	NEGATIVE		Undetermined	Undetermined	33.3396
CVS169009CLIU	2022-01-28	S_Värmland	POSITIVE	Omicron (BA.1) POSITIVE	22.5457	25.1559	32.5346
CVS169010CLIU	2022-02-08	W_Dalarna	NEGATIVE		Undetermined	Undetermined	30.361
CVS169011CLIU	2022-02-04	S_Värmland	NEGATIVE		Undetermined	Undetermined	29.2214
CVS169012CLIU	2022-02-01	Y_Västernorrland	POSITIVE	Omicron (BA.1) NEGATIVE	24.5073	Undetermined	37.4266
CVS169013CLIU	2022-02-07	S_Värmland	POSITIVE	Omicron (BA.1) NEGATIVE	19.9485	Undetermined	30.1551
CVS169014CLIU	2022-02-01	S_Värmland	POSITIVE	Omicron (BA.1) NEGATIVE	23.4932	Undetermined	31.0605
CVS169015CLIU	2022-01-27	U_Västmanland	POSITIVE	Omicron (BA.1) POSITIVE	23.9701	26.8582	29.5962
CVS169016CLIU	2022-02-15	Y_Västernorrland	POSITIVE	Omicron (BA.1) POSITIVE	34.9256	36.7852	36.2537
CVS169017CLIU	2022-01-31	S_Värmland	POSITIVE	Omicron (BA.1) NEGATIVE	32.7813	Undetermined	32.0953
CVS169018CLIU	2022-01-29	G_Kronoberg	NEGATIVE		Undetermined	Undetermined	30.894
CVS169019CLIU	2022-01-28	G_Kronoberg	POSITIVE	Omicron (BA.1) NEGATIVE	21.0065	Undetermined	28.6486
CVS169020CLIU	2022-02-05	W_Dalarna	NEGATIVE		Undetermined	Undetermined	29.5037
CVS169021CLIU	2022-02-11	W_Dalarna	NEGATIVE		Undetermined	Undetermined	32.223
CVS169022CLIU	2022-02-01	U_Västmanland	POSITIVE	Omicron (BA.1) NEGATIVE	20.8056	Undetermined	29.4488
CVS169023CLIU	2022-02-04	Y_Västernorrland	NEGATIVE		Undetermined	Undetermined	31.0722
CVS169024CLIU	2022-02-11	X_Gävleborg	NEGATIVE		Undetermined	Undetermined	32.9814
CVS169025CLIU	2022-02-02	Z_Jämtland/Härjedalen	NEGATIVE		Undetermined	Undetermined	32.5356
CVS169026CLIU	2022-02-05	W_Dalarna	POSITIVE	Omicron (BA.1) NEGATIVE	22.1733	Undetermined	31.4619
CVS169027CLIU	2022-02-05	S_Värmland	POSITIVE	Omicron (BA.1) POSITIVE	29.8839	31.7991	33.332
CVS169028CLIU	2022-01-30	W_Dalarna	NEGATIVE		Undetermined	Undetermined	28.9202
CVS169029CLIU	2022-02-04	G_Kronoberg	NEGATIVE		Undetermined	Undetermined	31.8948
CVS169030CLIU	2022-02-01	G_Kronoberg	POSITIVE	Omicron (BA.1) NEGATIVE	33.2847	Undetermined	33.1272
CVS169031CLIU	2022-02-07	C_Uppsala	POSITIVE	Omicron (BA.1) POSITIVE	29.0826	30.5483	27.4525
CVS169032CLIU	2022-01-28	U_Västmanland	NEGATIVE		Undetermined	Undetermined	33.455
CVS169033CLIU	2022-03-05	Z_Jämtland/Härjedalen	NEGATIVE		Undetermined	Undetermined	31.7087
CVS169034CLIU	2022-02-01	W_Dalarna	NEGATIVE		Undetermined	Undetermined	31.8787
CVS169035CLIU	2022-01-29	S_Värmland	POSITIVE	Omicron (BA.1) NEGATIVE	19.9047	Undetermined	29.7832
CVS169036CLIU	2022-02-01	X_Gävleborg	POSITIVE	Omicron (BA.1) POSITIVE	21.9126	24.1128	29.968
CVS169037CLIU	2022-02-05	X_Gävleborg	NEGATIVE		Undetermined	Undetermined	31.2726
CVS169038CLIU	2022-01-27	G_Kronoberg	POSITIVE	Omicron (BA.1) NEGATIVE	20.847	Undetermined	33.1771
CVS169039CLIU	2022-01-27	X_Gävleborg	POSITIVE	Omicron (BA.1) POSITIVE	25.271	27.5435	34.6748
CVS169040CLIU	2022-02-17	X_Gävleborg	POSITIVE	Omicron (BA.1) NEGATIVE	30.7998	Undetermined	30.0644
CVS169041CLIU	2022-02-22	W_Dalarna	POSITIVE	Omicron (BA.1) NEGATIVE	23.526	Undetermined	32.8086
CVS169042CLIU	2022-02-05	G_Kronoberg	POSITIVE	Omicron (BA.1) NEGATIVE	19.7972	Undetermined	33.1571
CVS169043CLIU	2022-02-17	X_Gävleborg	NEGATIVE		Undetermined	Undetermined	32.1657
CVS169044CLIU	2022-02-24	Z_Jämtland/Härjedalen	NEGATIVE		Undetermined	Undetermined	33.2883
CVS169045CLIU	2022-02-07	C_Uppsala	POSITIVE	Omicron (BA.1) NEGATIVE	20.7495	Undetermined	25.4957
CVS169046CLIU	2022-01-27	U_Västmanland	POSITIVE	Omicron (BA.1) NEGATIVE	20.3474	Undetermined	29.6435
CVS169047CLIU	2022-03-02	AAA_Avonova	NEGATIVE		Undetermined	Undetermined	28.9819
CVS169048CLIU	2022-02-03	X_Gävleborg	POSITIVE	Omicron (BA.1) POSITIVE	29.1104	31.891	34.5727
CVS169049CLIU	2022-01-27	U_Västmanland	NEGATIVE		Undetermined	Undetermined	29.9134
CVS169050CLIU	2022-01-26	F_Jönköping	POSITIVE	Omicron (BA.1) NEGATIVE	29.654	Undetermined	31.7567
CVS169051CLIU	2022-02-02	Z_Jämtland/Härjedalen	POSITIVE	Omicron (BA.1) POSITIVE	27.9742	30.7144	34.3281
CVS169052CLIU	2022-02-03	Y_Västernorrland	NEGATIVE		Undetermined	Undetermined	34.4148
CVS169053CLIU	2022-01-29	Z_Jämtland/Härjedalen	POSITIVE	Omicron (BA.1) POSITIVE	20.2871	21.5707	31.8547
CVS169054CLIU	2022-01-27	Z_Jämtland/Härjedalen	NEGATIVE		Undetermined	Undetermined	28.711
CVS169055CLIU	2022-01-29	Y_Västernorrland	POSITIVE	Omicron (BA.1) POSITIVE	31.9309	34.6838	34.5748
CVS169056CLIU	2022-01-30	S_Värmland	NEGATIVE		Undetermined	Undetermined	32.1301
CVS169057CLIU	2022-01-27	S_Värmland	NEGATIVE		Undetermined	Undetermined	28.0193
CVS169058CLIU	2022-02-12	S_Värmland	POSITIVE	Omicron (BA.1) NEGATIVE	25.7158	Undetermined	32.7459
CVS169059CLIU	2022-02-07	C_Uppsala	POSITIVE	Omicron (BA.1) POSITIVE	25.1903	26.5748	28.1566
CVS169060CLIU	2022-02-01	W_Dalarna	POSITIVE	Omicron (BA.1) POSITIVE	32.3079	34.6595	29.9099
CVS169061CLIU	2022-01-27	X_Gävleborg	POSITIVE	Omicron (BA.1) POSITIVE	28.9577	30.8409	31.9625
CVS169062CLIU	2022-02-09	Y_Västernorrland	POSITIVE	Omicron (BA.1) NEGATIVE	31.7136	Undetermined	36.8298
CVS169063CLIU	2022-02-01	G_Kronoberg	NEGATIVE		Undetermined	Undetermined	29.3898
CVS169064CLIU	2022-02-01	F_Jönköping	NEGATIVE		Undetermined	Undetermined	34.9957
CVS169065CLIU	2022-02-05	X_Gävleborg	NEGATIVE		Undetermined	Undetermined	28.584
CVS169066CLIU	2022-01-28	W_Dalarna	POSITIVE	Omicron (BA.1) NEGATIVE	31.3739	Undetermined	29.4172
CVS169067CLIU	2022-02-08	G_Kronoberg	POSITIVE	Omicron (BA.1) NEGATIVE	25.8209	Undetermined	32.7312
CVS169068CLIU	2022-02-03	Y_Västernorrland	NEGATIVE		Undetermined	Undetermined	29.5269
CVS169069CLIU	2022-01-28	C_Uppsala	NEGATIVE		Undetermined	Undetermined	25.9053
CVS169070CLIU	2022-01-28	G_Kronoberg	POSITIVE	Omicron (BA.1) POSITIVE	22.7569	24.2004	29.4446
CVS169071CLIU	2022-02-05	S_Värmland	NEGATIVE		Undetermined	Undetermined	33.9769
CVS169072CLIU	2022-01-27	G_Kronoberg	POSITIVE	Omicron (BA.1) POSITIVE	24.0664	25.5271	29.7189
CVS169073CLIU	2022-01-28	X_Gävleborg	NEGATIVE		Undetermined	Undetermined	31.123
CVS169074CLIU	2022-02-02	W_Dalarna	POSITIVE	Omicron (BA.1) POSITIVE	31.2136	33.2877	34.2389
CVS169075CLIU	2022-02-10	U_Västmanland	POSITIVE	Omicron (BA.1) POSITIVE	22.1906	23.679	30.4913
CVS169076CLIU	2022-01-26	F_Jönköping	POSITIVE	Omicron (BA.1) NEGATIVE	27.9309	Undetermined	31.2279
CVS169077CLIU	2022-03-01	W_Dalarna	NEGATIVE		Undetermined	Undetermined	30.7294
CVS169078CLIU	2022-02-03	G_Kronoberg	POSITIVE	Omicron (BA.1) NEGATIVE	31.4356	Undetermined	33.195
CVS169079CLIU	2022-02-01	U_Västmanland	NEGATIVE		Undetermined	Undetermined	32.0682
CVS169080CLIU	2022-01-27	F_Jönköping	POSITIVE	Omicron (BA.1) NEGATIVE	24.5003	Undetermined	30.3161
CVS169081CLIU	2022-01-29	X_Gävleborg	NEGATIVE		Undetermined	Undetermined	28.0563
CVS169082CLIU	2022-02-03	U_Västmanland	POSITIVE	Omicron (BA.1) POSITIVE	29.2579	32.0803	28.5766
CVS169083CLIU	2022-02-04	F_Jönköping	POSITIVE	Omicron (BA.1) NEGATIVE	27.6176	Undetermined	30.0007
CVS169084CLIU	2022-01-26	Y_Västernorrland	NEGATIVE		Undetermined	Undetermined	28.7016
CVS169085CLIU	2022-03-05	X_Gävleborg	NEGATIVE		Undetermined	Undetermined	32.8997
CVS169086CLIU	2022-01-30	C_Uppsala	POSITIVE	Omicron (BA.1) POSITIVE	23.4065	23.8503	25.4985
CVS169087CLIU	2022-02-08	W_Dalarna	POSITIVE	Omicron (BA.1) NEGATIVE	20.4121	Undetermined	28.9071
CVS169088CLIU	2022-01-26	F_Jönköping	NEGATIVE		Undetermined	Undetermined	34.7955
CVS169089CLIU	2022-01-28	S_Värmland	POSITIVE	Omicron (BA.1) POSITIVE	25.9956	27.291	34.7702
CVS169090CLIU	2022-01-27	X_Gävleborg	NEGATIVE		Undetermined	Undetermined	30.9053
CVS169091CLIU	2022-01-29	U_Västmanland	POSITIVE	Omicron (BA.1) POSITIVE	19.7671	20.9718	32.1155
CVS169092CLIU	2022-01-28	W_Dalarna	POSITIVE	Omicron (BA.1) NEGATIVE	32.6573	Undetermined	31.1573
CVS169093CLIU	2022-02-02	U_Västmanland	NEGATIVE		Undetermined	Undetermined	33.4154
CVS169094CLIU	2022-01-27	Z_Jämtland/Härjedalen	NEGATIVE		Undetermined	Undetermined	33.0412
CVS169095CLIU	2022-01-28	X_Gävleborg	NEGATIVE		Undetermined	Undetermined	31.7908
CVS169096CLIU	2022-01-27	U_Västmanland	POSITIVE	Omicron (BA.1) POSITIVE	20.5681	21.8539	31.6486
CVS169097CLIU	2022-02-01	X_Gävleborg	NEGATIVE		Undetermined	Undetermined	35.69
CVS169098CLIU	2022-02-05	Y_Västernorrland	NEGATIVE		Undetermined	Undetermined	29.8437
CVS169099CLIU	2022-01-28	G_Kronoberg	NEGATIVE		Undetermined	Undetermined	30.3519
CVS169100CLIU	2022-01-30	U_Västmanland	POSITIVE	Omicron (BA.1) NEGATIVE	21.608	Undetermined	33.4287
CVS169101CLIU	2022-02-02	Y_Västernorrland	NEGATIVE		Undetermined	Undetermined	33.7746
CVS169102CLIU	2022-02-03	G_Kronoberg	POSITIVE	Omicron (BA.1) NEGATIVE	30.5764	Undetermined	31.2395
CVS169103CLIU	2022-02-01	W_Dalarna	NEGATIVE		Undetermined	Undetermined	32.2252
CVS169104CLIU	2022-01-28	U_Västmanland	NEGATIVE		Undetermined	Undetermined	31.4283
CVS169105CLIU	2022-02-03	U_Västmanland	NEGATIVE		Undetermined	Undetermined	31.9986
CVS169106CLIU	2022-02-05	W_Dalarna	POSITIVE	Omicron (BA.1) NEGATIVE	26.3284	Undetermined	33.4464
CVS169107CLIU	2022-01-29	Y_Västernorrland	POSITIVE	Omicron (BA.1) NEGATIVE	22.4865	Undetermined	30.7748
CVS169108CLIU	2022-02-08	U_Västmanland	POSITIVE	Omicron (BA.1) POSITIVE	22.2916	24.2236	30.1591
CVS169109CLIU	2022-02-12	G_Kronoberg	NEGATIVE		Undetermined	Undetermined	33.466
CVS169110CLIU	2022-02-01	X_Gävleborg	NEGATIVE		Undetermined	Undetermined	35.1377
CVS169111CLIU	2022-02-26	U_Västmanland	NEGATIVE		Undetermined	Undetermined	30.4832
CVS169112CLIU	2022-02-03	G_Kronoberg	POSITIVE	Omicron (BA.1) NEGATIVE	20.7618	Undetermined	31.5687
CVS169113CLIU	2022-02-05	X_Gävleborg	POSITIVE	Omicron (BA.1) NEGATIVE	23.5011	Undetermined	37.7226
CVS169114CLIU	2022-01-27	F_Jönköping	POSITIVE	Omicron (BA.1) NEGATIVE	29.127	Undetermined	31.4987
CVS169115CLIU	2022-02-03	C_Uppsala	NEGATIVE		Undetermined	Undetermined	26.925
CVS169116CLIU	2022-01-26	Z_Jämtland/Härjedalen	POSITIVE	Omicron (BA.1) NEGATIVE	20.0735	Undetermined	31.843
CVS169117CLIU	2022-02-15	W_Dalarna	NEGATIVE		Undetermined	Undetermined	33.4226
CVS169118CLIU	2022-02-10	Z_Jämtland/Härjedalen	POSITIVE	Omicron (BA.1) POSITIVE	22.9649	24.6819	33.1372
CVS169119CLIU	2022-02-27	W_Dalarna	NEGATIVE		Undetermined	Undetermined	27.2804
CVS169120CLIU	2022-01-27	U_Västmanland	NEGATIVE		Undetermined	Undetermined	29.0098
CVS169121CLIU	2022-02-01	S_Värmland	NEGATIVE		Undetermined	Undetermined	26.9606
CVS169122CLIU	2022-01-31	U_Västmanland	NEGATIVE		Undetermined	Undetermined	29.5997
CVS169123CLIU	2022-01-28	X_Gävleborg	NEGATIVE		Undetermined	Undetermined	30.7331
CVS169124CLIU	2022-02-05	X_Gävleborg	NEGATIVE		Undetermined	Undetermined	29.2124
CVS169125CLIU	2022-01-29	Y_Västernorrland	POSITIVE	Omicron (BA.1) POSITIVE	22.6764	23.0984	31.3764
CVS169126CLIU	2022-02-10	Y_Västernorrland	POSITIVE	Omicron (BA.1) POSITIVE	29.9516	31.2571	30.9683
CVS169127CLIU	2022-02-17	W_Dalarna	NEGATIVE		Undetermined	Undetermined	34.3644
CVS169128CLIU	2022-02-18	U_Västmanland	POSITIVE	Omicron (BA.1) POSITIVE	22.9975	24.7742	27.2549
CVS169129CLIU	2022-02-10	X_Gävleborg	POSITIVE	Omicron (BA.1) NEGATIVE	30.9881	Undetermined	Undetermined
CVS169130CLIU	2022-02-04	Y_Västernorrland	POSITIVE	Omicron (BA.1) POSITIVE	21.1393	23.4535	34.5537
CVS169131CLIU	2022-02-08	S_Värmland	NEGATIVE		Undetermined	Undetermined	30.0193
CVS169132CLIU	2022-02-01	G_Kronoberg	POSITIVE	Omicron (BA.1) NEGATIVE	22.4362	Undetermined	33.5207
CVS169133CLIU	2022-02-08	Z_Jämtland/Härjedalen	NEGATIVE		Undetermined	Undetermined	30.5858
CVS169134CLIU	2022-02-03	U_Västmanland	POSITIVE	Omicron (BA.1) NEGATIVE	23.4063	Undetermined	28.4901
CVS169135CLIU	2022-02-03	U_Västmanland	POSITIVE	Omicron (BA.1) POSITIVE	28.2149	31.7308	34.9826
CVS169136CLIU	2022-01-29	C_Uppsala	NEGATIVE		Undetermined	Undetermined	27.0022
CVS169137CLIU	2022-01-29	C_Uppsala	NEGATIVE		Undetermined	Undetermined	29.8809
CVS169138CLIU	2022-01-29	Y_Västernorrland	NEGATIVE		Undetermined	Undetermined	32.2998
CVS169139CLIU	2022-01-28	U_Västmanland	POSITIVE	Omicron (BA.1) POSITIVE	24.0264	29.4037	32.4193
CVS169140CLIU	2022-01-29	G_Kronoberg	NEGATIVE		Undetermined	Undetermined	32.854
CVS169141CLIU	2022-02-01	W_Dalarna	NEGATIVE		Undetermined	Undetermined	31.2693
CVS169142CLIU	2022-01-27	F_Jönköping	POSITIVE	Omicron (BA.1) NEGATIVE	25.6399	Undetermined	31.9221
CVS169143CLIU	2022-01-28	U_Västmanland	NEGATIVE		Undetermined	Undetermined	32.0125
CVS169144CLIU	2022-02-15	U_Västmanland	NEGATIVE		Undetermined	Undetermined	28.893
CVS169145CLIU	2022-02-04	G_Kronoberg	POSITIVE	Omicron (BA.1) NEGATIVE	22.7486	Undetermined	33.3157
CVS169146CLIU	2022-01-27	U_Västmanland	POSITIVE	Omicron (BA.1) POSITIVE	24.8746	26.5066	33.9628
CVS169147CLIU	2022-02-01	X_Gävleborg	NEGATIVE		Undetermined	Undetermined	32.8252
CVS169148CLIU	2022-02-01	C_Uppsala	NEGATIVE		Undetermined	Undetermined	25.2302
CVS169149CLIU	2022-01-28	W_Dalarna	POSITIVE	Omicron (BA.1) NEGATIVE	18.8104	Undetermined	30.954
CVS169150CLIU	2022-02-02	G_Kronoberg	NEGATIVE		Undetermined	Undetermined	29.4492
CVS169151CLIU	2022-01-27	X_Gävleborg	NEGATIVE		Undetermined	Undetermined	33.114
CVS169152CLIU	2022-02-01	C_Uppsala	NEGATIVE		Undetermined	Undetermined	28.3455
CVS169153CLIU	2022-02-08	X_Gävleborg	POSITIVE	Omicron (BA.1) POSITIVE	22.4551	24.3674	30.1734
CVS169154CLIU	2022-02-03	U_Västmanland	NEGATIVE		Undetermined	Undetermined	32.7969
CVS169155CLIU	2022-01-26	Y_Västernorrland	POSITIVE	Omicron (BA.1) POSITIVE	18.3353	21.0493	31.7061
CVS169156CLIU	2022-01-30	C_Uppsala	NEGATIVE		Undetermined	Undetermined	25.5826
CVS169157CLIU	2022-02-01	G_Kronoberg	POSITIVE	Omicron (BA.1) NEGATIVE	28.2403	Undetermined	31.6675
CVS169158CLIU	2022-01-28	Y_Västernorrland	NEGATIVE		Undetermined	Undetermined	33.1475
CVS169159CLIU	2022-02-01	U_Västmanland	NEGATIVE		Undetermined	Undetermined	33.7458
CVS169160CLIU	2022-02-01	X_Gävleborg	NEGATIVE		Undetermined	Undetermined	32.3125
CVS169161CLIU	2022-03-02	Y_Västernorrland	NEGATIVE		Undetermined	Undetermined	32.3119
CVS169162CLIU	2022-02-03	C_Uppsala	NEGATIVE		Undetermined	Undetermined	27.6118
CVS169163CLIU	2022-01-27	S_Värmland	NEGATIVE		Undetermined	Undetermined	31.5946
CVS169164CLIU	2022-01-27	U_Västmanland	POSITIVE	Omicron (BA.1) POSITIVE	17.2472	18.9035	28.2261
CVS169165CLIU	2022-01-28	Y_Västernorrland	NEGATIVE		Undetermined	Undetermined	29.0042
CVS169166CLIU	2022-02-01	Y_Västernorrland	POSITIVE	Omicron (BA.1) POSITIVE	26.5319	28.3072	30.2479
CVS169167CLIU	2022-02-05	W_Dalarna	NEGATIVE		Undetermined	Undetermined	31.0041
CVS169168CLIU	2022-02-02	G_Kronoberg	POSITIVE	Omicron (BA.1) POSITIVE	22.0078	24.2894	29.0882
CVS169169CLIU	2022-02-08	X_Gävleborg	NEGATIVE		Undetermined	Undetermined	31.9563
CVS169170CLIU	2022-01-27	U_Västmanland	POSITIVE	Omicron (BA.1) POSITIVE	25.0382	26.2614	30.6696
CVS169171CLIU	2022-02-01	S_Värmland	NEGATIVE		Undetermined	Undetermined	33.5923
CVS169172CLIU	2022-02-04	W_Dalarna	POSITIVE	Omicron (BA.1) POSITIVE	26.8268	30.223	35.5346
CVS169173CLIU	2022-01-29	S_Värmland	NEGATIVE		Undetermined	Undetermined	33.4395
CVS169174CLIU	2022-02-08	U_Västmanland	POSITIVE	Omicron (BA.1) NEGATIVE	28.6534	Undetermined	34.5162
CVS169175CLIU	2022-01-29	F_Jönköping	POSITIVE	Omicron (BA.1) NEGATIVE	24.7922	Undetermined	31.6665
CVS169176CLIU	2022-01-26	Y_Västernorrland	POSITIVE	Omicron (BA.1) POSITIVE	22.8263	24.6283	30.7536
CVS169177CLIU	2022-02-03	C_Uppsala	POSITIVE	Omicron (BA.1) NEGATIVE	32.4294	Undetermined	28.4325
CVS169178CLIU	2022-01-28	G_Kronoberg	POSITIVE	Omicron (BA.1) NEGATIVE	18.5394	Undetermined	28.545
CVS169179CLIU	2022-01-28	S_Värmland	POSITIVE	Omicron (BA.1) POSITIVE	24.9821	26.6715	28.3236
CVS169180CLIU	2022-02-05	X_Gävleborg	NEGATIVE		Undetermined	Undetermined	34.309
CVS169181CLIU	2022-01-27	W_Dalarna	POSITIVE	Omicron (BA.1) POSITIVE	22.7925	24.9624	29.112
CVS169182CLIU	2022-02-02	U_Västmanland	POSITIVE	Omicron (BA.1) POSITIVE	24.8562	27.0199	30.9473
CVS169183CLIU	2022-02-02	X_Gävleborg	NEGATIVE		Undetermined	Undetermined	32.729
CVS169184CLIU	2022-02-01	U_Västmanland	POSITIVE	Omicron (BA.1) NEGATIVE	30.9184	Undetermined	27.4235
CVS169185CLIU	2022-01-28	S_Värmland	NEGATIVE		Undetermined	Undetermined	32.5404
CVS169186CLIU	2022-01-30	X_Gävleborg	POSITIVE	Omicron (BA.1) POSITIVE	29.3356	31.239	27.0026
CVS169187CLIU	2022-02-03	W_Dalarna	POSITIVE	Omicron (BA.1) POSITIVE	24.4858	25.8104	29.1923
CVS169188CLIU	2022-02-25	S_Värmland	POSITIVE	Omicron (BA.1) NEGATIVE	22.213	Undetermined	28.1759
CVS169189CLIU	2022-02-01	C_Uppsala	POSITIVE	Omicron (BA.1) NEGATIVE	21.3142	Undetermined	27.0948
CVS169190CLIU	2022-01-28	G_Kronoberg	POSITIVE	Omicron (BA.1) POSITIVE	21.747	22.6545	28.435
CVS169191CLIU	2022-02-10	U_Västmanland	NEGATIVE		Undetermined	Undetermined	29.3697
CVS169192CLIU	2022-02-05	X_Gävleborg	NEGATIVE		Undetermined	Undetermined	28.0566
CVS169193CLIU	2022-02-01	W_Dalarna	NEGATIVE		Undetermined	Undetermined	34.8564
CVS169194CLIU	2022-01-27	C_Uppsala	NEGATIVE		Undetermined	Undetermined	30.0663
CVS169195CLIU	2022-01-30	C_Uppsala	NEGATIVE		Undetermined	Undetermined	26.0099
CVS169196CLIU	2022-01-29	Z_Jämtland/Härjedalen	POSITIVE	Omicron (BA.1) NEGATIVE	17.2411	Undetermined	30.1515
CVS169197CLIU	2022-01-28	G_Kronoberg	NEGATIVE		Undetermined	Undetermined	28.8769
CVS169198CLIU	2022-01-28	S_Värmland	POSITIVE	Omicron (BA.1) POSITIVE	26.5541	28.3006	33.2453
CVS169199CLIU	2022-02-09	S_Värmland	NEGATIVE		Undetermined	Undetermined	26.9112
CVS169200CLIU	2022-02-15	X_Gävleborg	POSITIVE	Omicron (BA.1) POSITIVE	27.6207	28.8637	34.1795
CVS169201CLIU	2022-01-29	F_Jönköping	NEGATIVE		Undetermined	Undetermined	35.8192
CVS169202CLIU	2022-01-29	S_Värmland	NEGATIVE		Undetermined	Undetermined	32.1795
CVS169203CLIU	2022-01-28	G_Kronoberg	POSITIVE	Omicron (BA.1) POSITIVE	28.2968	30.4965	30.9536
CVS169204CLIU	2022-02-01	X_Gävleborg	NEGATIVE		Undetermined	Undetermined	35.5471
CVS169205CLIU	2022-02-06	S_Värmland	POSITIVE	Omicron (BA.1) NEGATIVE	22.1293	Undetermined	28.4388
CVS169206CLIU	2022-01-30	U_Västmanland	NEGATIVE		Undetermined	Undetermined	30.3421
CVS169207CLIU	2022-02-04	Y_Västernorrland	NEGATIVE		Undetermined	Undetermined	34.2976
CVS169208CLIU	2022-01-28	G_Kronoberg	POSITIVE	Omicron (BA.1) NEGATIVE	32.4913	Undetermined	28.1745
CVS169209CLIU	2022-01-28	W_Dalarna	POSITIVE	Omicron (BA.1) POSITIVE	30.9887	37.4905	33.8878
CVS169210CLIU	2022-02-05	F_Jönköping	POSITIVE	Omicron (BA.1) NEGATIVE	22.1018	Undetermined	28.4613
CVS169211CLIU	2022-02-09	S_Värmland	NEGATIVE		Undetermined	Undetermined	31.1393
CVS169212CLIU	2022-01-28	C_Uppsala	POSITIVE	Omicron (BA.1) POSITIVE	20.0216	21.1588	26.8961
CVS169213CLIU	2022-02-03	C_Uppsala	NEGATIVE		Undetermined	Undetermined	25.354
CVS169214CLIU	2022-02-03	W_Dalarna	POSITIVE	Omicron (BA.1) NEGATIVE	23.476	Undetermined	29.1786
CVS169215CLIU	2022-01-26	Y_Västernorrland	POSITIVE	Omicron (BA.1) POSITIVE	21.3994	23.2134	30.1653
CVS169216CLIU	2022-02-03	F_Jönköping	POSITIVE	Omicron (BA.1) NEGATIVE	26.6243	Undetermined	31.8077
CVS169217CLIU	2022-02-05	W_Dalarna	POSITIVE	Omicron (BA.1) NEGATIVE	24.0943	Undetermined	31.785
CVS169218CLIU	2022-02-10	Y_Västernorrland	POSITIVE	Omicron (BA.1) POSITIVE	23.4793	25.5281	31.2595
CVS169219CLIU	2022-02-01	Y_Västernorrland	POSITIVE	Omicron (BA.1) POSITIVE	20.9149	22.2639	32.7985
CVS169220CLIU	2022-02-03	U_Västmanland	POSITIVE	Omicron (BA.1) NEGATIVE	31.0836	Undetermined	32.0887
CVS169221CLIU	2022-02-02	S_Värmland	NEGATIVE		Undetermined	Undetermined	28.5172
CVS169222CLIU	2022-01-27	F_Jönköping	POSITIVE	Omicron (BA.1) NEGATIVE	20.6698	Undetermined	27.4635
CVS169223CLIU	2022-02-09	W_Dalarna	POSITIVE	Omicron (BA.1) NEGATIVE	27.2977	Undetermined	30.528
CVS169224CLIU	2022-01-28	G_Kronoberg	POSITIVE	Omicron (BA.1) NEGATIVE	25.9559	Undetermined	29.0291
CVS169225CLIU	2022-02-08	Z_Jämtland/Härjedalen	NEGATIVE		Undetermined	Undetermined	28.2281
CVS169226CLIU	2022-01-29	F_Jönköping	NEGATIVE		Undetermined	Undetermined	33.8171
CVS169227CLIU	2022-01-29	S_Värmland	POSITIVE	Omicron (BA.1) POSITIVE	24.4489	26.2538	30.5849
CVS169228CLIU	2022-02-03	S_Värmland	NEGATIVE		Undetermined	Undetermined	31.5928
CVS169229CLIU	2022-02-08	Y_Västernorrland	NEGATIVE		Undetermined	Undetermined	31.715
CVS169230CLIU	2022-03-02	F_Jönköping	POSITIVE	Omicron (BA.1) NEGATIVE	31.003	Undetermined	34.9755
CVS169231CLIU	2022-02-01	F_Jönköping	POSITIVE	Omicron (BA.1) POSITIVE	21.8121	24.6328	33.5477
CVS169232CLIU	2022-01-28	Y_Västernorrland	POSITIVE	Omicron (BA.1) POSITIVE	33.4345	35.1071	31.8674
CVS169233CLIU	2022-01-27	Z_Jämtland/Härjedalen	NEGATIVE		Undetermined	Undetermined	31.0154
CVS169234CLIU	2022-02-03	Y_Västernorrland	NEGATIVE		Undetermined	Undetermined	32.3961
CVS169235CLIU	2022-02-04	Y_Västernorrland	NEGATIVE		Undetermined	Undetermined	31.706
CVS169236CLIU	2022-02-08	W_Dalarna	POSITIVE	Omicron (BA.1) NEGATIVE	28.9326	Undetermined	31.4131
CVS169237CLIU	2022-02-01	S_Värmland	POSITIVE	Omicron (BA.1) POSITIVE	30.0709	33.8605	38.0777
CVS169238CLIU	2022-01-29	X_Gävleborg	NEGATIVE		Undetermined	Undetermined	31.9136
CVS169239CLIU	2022-02-12	U_Västmanland	POSITIVE	Omicron (BA.1) NEGATIVE	28.1084	Undetermined	31.3317
CVS169240CLIU	2022-02-02	U_Västmanland	NEGATIVE		Undetermined	Undetermined	31.9633
CVS169241CLIU	2022-02-04	Y_Västernorrland	POSITIVE	Omicron (BA.1) POSITIVE	21.2821	22.5928	26.7751
CVS169242CLIU	2022-02-04	Y_Västernorrland	POSITIVE	Omicron (BA.1) POSITIVE	30.2868	31.4708	36.1666
CVS169243CLIU	2022-02-08	X_Gävleborg	POSITIVE	Omicron (BA.1) POSITIVE	33.8595	38.4132	32.6651
CVS169244CLIU	2022-01-29	Y_Västernorrland	POSITIVE	Omicron (BA.1) POSITIVE	25.9636	28.1501	31.7723
CVS169245CLIU	2022-02-09	U_Västmanland	NEGATIVE		Undetermined	Undetermined	31.5924
CVS169246CLIU	2022-01-28	Y_Västernorrland	POSITIVE	Omicron (BA.1) POSITIVE	24.0611	25.7135	28.7341
CVS169247CLIU	2022-01-29	F_Jönköping	NEGATIVE		Undetermined	Undetermined	32.174
CVS169248CLIU	2022-02-04	W_Dalarna	NEGATIVE		Undetermined	Undetermined	30.5528
CVS169249CLIU	2022-01-27	C_Uppsala	NEGATIVE		Undetermined	Undetermined	27.0815
CVS169250CLIU	2022-01-27	W_Dalarna	NEGATIVE		Undetermined	Undetermined	33.5254
CVS169251CLIU	2022-01-27	W_Dalarna	NEGATIVE		Undetermined	Undetermined	34.4063
CVS169252CLIU	2022-02-02	U_Västmanland	POSITIVE	Omicron (BA.1) POSITIVE	27.0539	29.3471	33.5572
CVS169253CLIU	2022-02-01	S_Värmland	POSITIVE	Omicron (BA.1) POSITIVE	27.5769	30.8666	30.9153
CVS169254CLIU	2022-01-28	G_Kronoberg	POSITIVE	Omicron (BA.1) NEGATIVE	27.944	Undetermined	32.0775
CVS169255CLIU	2022-02-02	S_Värmland	POSITIVE	Omicron (BA.1) POSITIVE	25.7103	28.2834	31.5999
CVS169256CLIU	2022-02-15	U_Västmanland	POSITIVE	Omicron (BA.1) NEGATIVE	18.5542	Undetermined	36.0507
CVS169257CLIU	2022-01-26	C_Uppsala	POSITIVE	Omicron (BA.1) POSITIVE	25.4477	26.8047	29.4364
CVS169258CLIU	2022-01-29	Z_Jämtland/Härjedalen	NEGATIVE		Undetermined	Undetermined	27.2704
CVS169259CLIU	2022-01-30	S_Värmland	POSITIVE	Omicron (BA.1) POSITIVE	21.8388	22.1848	27.4296
CVS169260CLIU	2022-02-01	G_Kronoberg	POSITIVE	Omicron (BA.1) POSITIVE	33.782	37.5754	28.1713
CVS169261CLIU	2022-02-04	S_Värmland	POSITIVE	Omicron (BA.1) POSITIVE	28.5976	31.7566	34.2343
CVS169262CLIU	2022-02-01	G_Kronoberg	POSITIVE	Omicron (BA.1) NEGATIVE	27.3692	Undetermined	32.6202
CVS169263CLIU	2022-02-01	Y_Västernorrland	POSITIVE	Omicron (BA.1) NEGATIVE	21.2493	Undetermined	28.9559
CVS169264CLIU	2022-02-22	X_Gävleborg	POSITIVE	Omicron (BA.1) NEGATIVE	30.2563	Undetermined	37.1482
CVS169265CLIU	2022-01-27	F_Jönköping	POSITIVE	Omicron (BA.1) NEGATIVE	31.2599	Undetermined	31.8563
CVS169266CLIU	2022-01-27	S_Värmland	POSITIVE	Omicron (BA.1) POSITIVE	25.6322	28.9257	32.2269
CVS169267CLIU	2022-02-10	X_Gävleborg	NEGATIVE		Undetermined	Undetermined	31.9707
CVS169268CLIU	2022-02-03	X_Gävleborg	NEGATIVE		Undetermined	Undetermined	34.0466
CVS169269CLIU	2022-01-30	C_Uppsala	NEGATIVE		Undetermined	Undetermined	28.2089
CVS169270CLIU	2022-01-28	X_Gävleborg	NEGATIVE		Undetermined	Undetermined	30.9271
CVS169271CLIU	2022-02-01	X_Gävleborg	POSITIVE	Omicron (BA.1) POSITIVE	23.2186	24.942	31.7556
CVS169272CLIU	2022-02-10	U_Västmanland	POSITIVE	Omicron (BA.1) POSITIVE	25.5006	30.0464	33.6149
CVS169273CLIU	2022-02-12	U_Västmanland	POSITIVE	Omicron (BA.1) NEGATIVE	21.4979	Undetermined	27.8811
CVS169274CLIU	2022-02-23	G_Kronoberg	NEGATIVE		Undetermined	Undetermined	32.1155
CVS169275CLIU	2022-02-05	X_Gävleborg	POSITIVE	Omicron (BA.1) NEGATIVE	28.349	Undetermined	36.793
CVS169276CLIU	2022-02-09	S_Värmland	POSITIVE	Omicron (BA.1) NEGATIVE	22.0425	Undetermined	29.516
CVS169277CLIU	2022-01-29	W_Dalarna	POSITIVE	Omicron (BA.1) NEGATIVE	21.7556	Undetermined	32.1125
CVS169278CLIU	2022-02-02	S_Värmland	POSITIVE	Omicron (BA.1) NEGATIVE	18.44	Undetermined	27.399
CVS169279CLIU	2022-01-28	U_Västmanland	NEGATIVE		Undetermined	Undetermined	32.9493
CVS169280CLIU	2022-01-26	C_Uppsala	POSITIVE	Omicron (BA.1) NEGATIVE	33.2038	Undetermined	26.5716
CVS169281CLIU	2022-01-28	U_Västmanland	NEGATIVE		Undetermined	Undetermined	33.912
CVS169282CLIU	2022-02-04	F_Jönköping	POSITIVE	Omicron (BA.1) NEGATIVE	23.558	Undetermined	28.8784
CVS169283CLIU	2022-02-05	X_Gävleborg	NEGATIVE		Undetermined	Undetermined	31.1007
CVS169284CLIU	2022-02-08	W_Dalarna	NEGATIVE		Undetermined	Undetermined	34.2502
CVS169285CLIU	2022-01-30	U_Västmanland	NEGATIVE		Undetermined	Undetermined	30.4717
CVS169286CLIU	2022-02-25	U_Västmanland	POSITIVE	Omicron (BA.1) POSITIVE	23.9937	26.7572	32.9088
CVS169287CLIU	2022-01-27	S_Värmland	NEGATIVE		Undetermined	Undetermined	31.8541
CVS169288CLIU	2022-02-15	S_Värmland	NEGATIVE		Undetermined	Undetermined	28.0044
CVS169289CLIU	2022-01-28	G_Kronoberg	POSITIVE	Omicron (BA.1) NEGATIVE	24.6953	Undetermined	27.6657
CVS169290CLIU	2022-01-27	F_Jönköping	NEGATIVE		Undetermined	Undetermined	28.7803
CVS169291CLIU	2022-02-16	X_Gävleborg	NEGATIVE		Undetermined	Undetermined	33.223
CVS169292CLIU	2022-02-15	S_Värmland	POSITIVE	Omicron (BA.1) NEGATIVE	28.6305	Undetermined	32.6477
CVS169293CLIU	2022-02-15	U_Västmanland	NEGATIVE		Undetermined	Undetermined	27.2295
CVS169294CLIU	2022-01-27	Y_Västernorrland	NEGATIVE		Undetermined	Undetermined	30.3336
CVS169295CLIU	2022-01-29	Z_Jämtland/Härjedalen	POSITIVE	Omicron (BA.1) POSITIVE	28.4963	30.0384	28.6771
CVS169296CLIU	2022-02-01	X_Gävleborg	POSITIVE	Omicron (BA.1) POSITIVE	24.5954	25.9839	28.9745
CVS169297CLIU	2022-01-31	S_Värmland	POSITIVE	Omicron (BA.1) POSITIVE	22.546	24.8555	28.5749
CVS169298CLIU	2022-02-08	U_Västmanland	NEGATIVE		Undetermined	Undetermined	32.3378
CVS169299CLIU	2022-02-01	X_Gävleborg	NEGATIVE		Undetermined	Undetermined	31.2553
CVS169300CLIU	2022-02-17	Y_Västernorrland	NEGATIVE		Undetermined	Undetermined	33.0355
CVS169301CLIU	2022-02-04	C_Uppsala	POSITIVE	Omicron (BA.1) POSITIVE	20.6873	21.084	28.9019
CVS169302CLIU	2022-01-29	Z_Jämtland/Härjedalen	POSITIVE	Omicron (BA.1) POSITIVE	27.4325	34.4929	33.6451
CVS169303CLIU	2022-03-05	Z_Jämtland/Härjedalen	NEGATIVE		Undetermined	Undetermined	30.451
CVS169304CLIU	2022-02-04	X_Gävleborg	POSITIVE	Omicron (BA.1) NEGATIVE	35.6133	Undetermined	33.0057
CVS169305CLIU	2022-03-02	Z_Jämtland/Härjedalen	NEGATIVE		Undetermined	Undetermined	30.1453
CVS169306CLIU	2022-02-02	G_Kronoberg	POSITIVE	Omicron (BA.1) POSITIVE	27.1792	29.0762	32.6601
CVS169307CLIU	2022-01-29	W_Dalarna	POSITIVE	Omicron (BA.1) NEGATIVE	22.986	Undetermined	35.518
CVS169308CLIU	2022-01-28	Z_Jämtland/Härjedalen	NEGATIVE		Undetermined	Undetermined	31.2281
CVS169309CLIU	2022-02-05	Z_Jämtland/Härjedalen	POSITIVE	Omicron (BA.1) POSITIVE	21.6876	23.6628	32.2459
CVS169310CLIU	2022-02-01	Y_Västernorrland	NEGATIVE		Undetermined	Undetermined	32.1208
CVS169311CLIU	2022-01-27	C_Uppsala	POSITIVE	Omicron (BA.1) POSITIVE	30.6995	32.0267	28.1126
CVS169312CLIU	2022-02-02	W_Dalarna	NEGATIVE		Undetermined	Undetermined	33.507
CVS169313CLIU	2022-01-28	W_Dalarna	POSITIVE	Omicron (BA.1) POSITIVE	28.9008	30.2936	31.9958
CVS169314CLIU	2022-01-28	W_Dalarna	POSITIVE	Omicron (BA.1) NEGATIVE	23.5969	Undetermined	29.8919
CVS169315CLIU	2022-01-29	F_Jönköping	NEGATIVE		Undetermined	Undetermined	30.0824
CVS169316CLIU	2022-01-29	W_Dalarna	POSITIVE	Omicron (BA.1) NEGATIVE	29.3446	Undetermined	32.7254
CVS169317CLIU	2022-01-27	W_Dalarna	POSITIVE	Omicron (BA.1) NEGATIVE	22.8907	Undetermined	32.1573
CVS169318CLIU	2022-01-29	F_Jönköping	POSITIVE	Omicron (BA.1) POSITIVE	28.1004	29.6558	31.1584
CVS169319CLIU	2022-02-07	C_Uppsala	POSITIVE	Omicron (BA.1) NEGATIVE	32.6824	Undetermined	29.0377
CVS169320CLIU	2022-02-03	G_Kronoberg	NEGATIVE		Undetermined	Undetermined	30.1879
CVS169321CLIU	2022-01-27	U_Västmanland	POSITIVE	Omicron (BA.1) NEGATIVE	19.8854	Undetermined	29.3737
CVS169322CLIU	2022-01-27	F_Jönköping	POSITIVE	Omicron (BA.1) POSITIVE	23.3223	25.0867	30.0435
CVS169323CLIU	2022-01-29	W_Dalarna	POSITIVE	Omicron (BA.1) NEGATIVE	26.7391	Undetermined	30.7933
CVS169324CLIU	2022-01-29	G_Kronoberg	NEGATIVE		Undetermined	Undetermined	30.313
CVS169325CLIU	2022-01-28	G_Kronoberg	NEGATIVE		Undetermined	Undetermined	35.048
CVS169326CLIU	2022-01-27	U_Västmanland	NEGATIVE		Undetermined	Undetermined	29.1358
CVS169327CLIU	2022-02-02	W_Dalarna	NEGATIVE		Undetermined	Undetermined	33.7803
CVS169328CLIU	2022-02-04	G_Kronoberg	POSITIVE	Omicron (BA.1) POSITIVE	24.9937	28.2221	29.5042
CVS169329CLIU	2022-01-27	C_Uppsala	POSITIVE	Omicron (BA.1) POSITIVE	17.2964	18.4844	28.5245
CVS169330CLIU	2022-02-05	S_Värmland	NEGATIVE		Undetermined	Undetermined	32.4235
CVS169331CLIU	2022-02-05	U_Västmanland	POSITIVE	Omicron (BA.1) POSITIVE	24.449	26.455	32.9858
CVS169332CLIU	2022-01-29	F_Jönköping	NEGATIVE		Undetermined	Undetermined	27.245
CVS169333CLIU	2022-01-28	G_Kronoberg	NEGATIVE		Undetermined	Undetermined	31.1962
CVS169334CLIU	2022-01-29	F_Jönköping	NEGATIVE		Undetermined	Undetermined	38.4184
CVS169335CLIU	2022-01-29	W_Dalarna	NEGATIVE		Undetermined	Undetermined	32.3509
CVS169336CLIU	2022-01-28	X_Gävleborg	POSITIVE	Omicron (BA.1) NEGATIVE	17.8995	Undetermined	31.7538
CVS169337CLIU	2022-01-30	S_Värmland	NEGATIVE		Undetermined	Undetermined	28.8202
CVS169338CLIU	2022-02-02	W_Dalarna	NEGATIVE		Undetermined	Undetermined	31.2264
CVS169339CLIU	2022-02-02	U_Västmanland	POSITIVE	Omicron (BA.1) NEGATIVE	29.749	Undetermined	33.0888
CVS169340CLIU	2022-01-30	W_Dalarna	NEGATIVE		Undetermined	Undetermined	26.8502
CVS169341CLIU	2022-02-15	Y_Västernorrland	NEGATIVE		Undetermined	Undetermined	27.9055
CVS169342CLIU	2022-02-04	G_Kronoberg	POSITIVE	Omicron (BA.1) NEGATIVE	22.2816	Undetermined	34.5158
CVS169343CLIU	2022-01-29	X_Gävleborg	NEGATIVE		Undetermined	Undetermined	32.8921
CVS169344CLIU	2022-02-16	G_Kronoberg	POSITIVE	Omicron (BA.1) NEGATIVE	25.219	Undetermined	31.5492
CVS169345CLIU	2022-02-03	S_Värmland	POSITIVE	Omicron (BA.1) POSITIVE	31.2118	33.7841	34.0918
CVS169346CLIU	2022-02-01	Z_Jämtland/Härjedalen	NEGATIVE		Undetermined	Undetermined	31.5069
CVS169347CLIU	2022-01-28	W_Dalarna	POSITIVE	Omicron (BA.1) POSITIVE	20.4072	21.8678	28.4377
CVS169348CLIU	2022-02-03	W_Dalarna	NEGATIVE		Undetermined	Undetermined	30.2903
CVS169349CLIU	2022-01-27	Z_Jämtland/Härjedalen	POSITIVE	Omicron (BA.1) POSITIVE	33.2292	33.7135	33.7747
CVS169350CLIU	2022-02-01	X_Gävleborg	NEGATIVE		Undetermined	Undetermined	29.664
CVS169351CLIU	2022-01-29	X_Gävleborg	NEGATIVE		Undetermined	Undetermined	33.6558
CVS169352CLIU	2022-02-05	C_Uppsala	NEGATIVE		Undetermined	Undetermined	25.3287
CVS169353CLIU	2022-02-02	S_Värmland	POSITIVE	Omicron (BA.1) NEGATIVE	22.9886	Undetermined	31.1552
CVS169354CLIU	2022-01-28	X_Gävleborg	NEGATIVE		Undetermined	Undetermined	36.6994
CVS169355CLIU	2022-02-10	U_Västmanland	NEGATIVE		Undetermined	Undetermined	31.8532
CVS169356CLIU	2022-01-27	W_Dalarna	POSITIVE	Omicron (BA.1) POSITIVE	31.4185	33.3235	32.8237
CVS169357CLIU	2022-02-08	G_Kronoberg	POSITIVE	Omicron (BA.1) NEGATIVE	22.5499	Undetermined	34.1104
CVS169358CLIU	2022-02-08	X_Gävleborg	POSITIVE	Omicron (BA.1) POSITIVE	28.725	30.2636	29.874
CVS169359CLIU	2022-02-05	Y_Västernorrland	POSITIVE	Omicron (BA.1) NEGATIVE	21.5341	Undetermined	30.6125
CVS169360CLIU	2022-02-01	Y_Västernorrland	POSITIVE	Omicron (BA.1) POSITIVE	24.9525	26.7608	30.0693
CVS169361CLIU	2022-02-09	Y_Västernorrland	NEGATIVE		Undetermined	Undetermined	33.8398
CVS169362CLIU	2022-02-11	AAA_ABC_Labs	NEGATIVE		Undetermined	Undetermined	36.1161
CVS169363CLIU	2022-02-15	X_Gävleborg	POSITIVE	Omicron (BA.1) NEGATIVE	25.2809	Undetermined	35.4055
CVS169364CLIU	2022-02-05	G_Kronoberg	POSITIVE	Omicron (BA.1) NEGATIVE	22.2628	Undetermined	33.5395
CVS169365CLIU	2022-03-08	U_Västmanland	POSITIVE	Omicron (BA.1) NEGATIVE	22.7088	Undetermined	30.802
CVS169366CLIU	2022-02-18	S_Värmland	POSITIVE	Omicron (BA.1) NEGATIVE	21.4028	Undetermined	31.4856
CVS169367CLIU	2022-02-15	U_Västmanland	NEGATIVE		Undetermined	Undetermined	27.5892
CVS169368CLIU	2022-02-26	U_Västmanland	NEGATIVE		Undetermined	Undetermined	30.3075
CVS169369CLIU	2022-02-04	Y_Västernorrland	POSITIVE	Omicron (BA.1) POSITIVE	29.7955	33.2858	35.5996
CVS169370CLIU	2022-01-27	S_Värmland	POSITIVE	Omicron (BA.1) NEGATIVE	28.7947	Undetermined	31.6099
CVS169371CLIU	2022-02-02	S_Värmland	NEGATIVE		Undetermined	Undetermined	37.4952
CVS169372CLIU	2022-01-28	G_Kronoberg	POSITIVE	Omicron (BA.1) NEGATIVE	21.9556	Undetermined	35.1162
CVS169373CLIU	2022-01-28	F_Jönköping	NEGATIVE		Undetermined	Undetermined	32.9369
CVS169374CLIU	2022-01-28	W_Dalarna	POSITIVE	Omicron (BA.1) NEGATIVE	24.4136	Undetermined	32.4242
CVS169375CLIU	2022-02-02	U_Västmanland	NEGATIVE		Undetermined	Undetermined	31.9327
CVS169376CLIU	2022-02-02	U_Västmanland	POSITIVE	Omicron (BA.1) NEGATIVE	23.9756	Undetermined	35.0458
CVS169377CLIU	2022-01-28	S_Värmland	NEGATIVE		Undetermined	Undetermined	32.1383
CVS169378CLIU	2022-02-05	X_Gävleborg	NEGATIVE		Undetermined	Undetermined	33.2919
CVS169379CLIU	2022-02-22	S_Värmland	NEGATIVE		Undetermined	Undetermined	31.5627
CVS169380CLIU	2022-02-03	U_Västmanland	POSITIVE	Omicron (BA.1) POSITIVE	22.4216	24.8409	37.3788
CVS169381CLIU	2022-01-27	Z_Jämtland/Härjedalen	POSITIVE	Omicron (BA.1) POSITIVE	30.0565	32.2469	32.1738
CVS169382CLIU	2022-02-04	W_Dalarna	POSITIVE	Omicron (BA.1) POSITIVE	25.6723	28.9836	33.2459
CVS169383CLIU	2022-02-18	W_Dalarna	NEGATIVE		Undetermined	Undetermined	34.4253
CVS169384CLIU	2022-02-15	S_Värmland	NEGATIVE		Undetermined	Undetermined	29.1797
CVS169385CLIU	2022-02-03	S_Värmland	NEGATIVE		Undetermined	Undetermined	32.7282
CVS169386CLIU	2022-01-29	U_Västmanland	NEGATIVE		Undetermined	Undetermined	32.006
CVS169387CLIU	2022-01-27	U_Västmanland	POSITIVE	Omicron (BA.1) POSITIVE	24.0083	26.4143	28.6733
CVS169388CLIU	2022-02-03	W_Dalarna	NEGATIVE		Undetermined	Undetermined	30.1852
CVS169389CLIU	2022-01-31	U_Västmanland	POSITIVE	Omicron (BA.1) NEGATIVE	33.1486	Undetermined	34.9726
CVS169390CLIU	2022-01-27	F_Jönköping	POSITIVE	Omicron (BA.1) NEGATIVE	25.547	Undetermined	34.6183
CVS169391CLIU	2022-01-28	F_Jönköping	NEGATIVE		Undetermined	Undetermined	29.1557
CVS169392CLIU	2022-01-29	Y_Västernorrland	POSITIVE	Omicron (BA.1) POSITIVE	26.5456	27.9158	34.1888
CVS169393CLIU	2022-01-27	Z_Jämtland/Härjedalen	NEGATIVE		Undetermined	Undetermined	30.6166
CVS169394CLIU	2022-02-04	U_Västmanland	NEGATIVE		Undetermined	Undetermined	32.1463
CVS169395CLIU	2022-02-03	X_Gävleborg	POSITIVE	Omicron (BA.1) POSITIVE	30.4249	32.8441	26.3563
CVS169396CLIU	2022-02-03	W_Dalarna	POSITIVE	Omicron (BA.1) POSITIVE	25.5636	27.7021	29.5721
CVS169397CLIU	2022-01-26	Z_Jämtland/Härjedalen	POSITIVE	Omicron (BA.1) POSITIVE	23.4352	28.5545	33.4375
CVS169398CLIU	2022-02-03	G_Kronoberg	POSITIVE	Omicron (BA.1) POSITIVE	30.7366	36.5517	30.2557
CVS169399CLIU	2022-02-01	X_Gävleborg	POSITIVE	Omicron (BA.1) POSITIVE	19.7819	21.3752	29.1129
CVS169400CLIU	2022-01-27	U_Västmanland	NEGATIVE		Undetermined	Undetermined	32.3958
CVS169401CLIU	2022-02-04	W_Dalarna	POSITIVE	Omicron (BA.1) POSITIVE	24.6242	26.3592	30.5963
CVS169402CLIU	2022-01-30	W_Dalarna	POSITIVE	Omicron (BA.1) POSITIVE	26.9856	28.2052	34.1408
CVS169403CLIU	2022-01-30	W_Dalarna	NEGATIVE		Undetermined	Undetermined	27.3374
CVS169404CLIU	2022-02-03	W_Dalarna	NEGATIVE		Undetermined	Undetermined	28.1776
CVS169405CLIU	2022-02-03	U_Västmanland	NEGATIVE		Undetermined	Undetermined	27.1004
CVS169406CLIU	2022-02-02	G_Kronoberg	POSITIVE	Omicron (BA.1) NEGATIVE	23.2204	Undetermined	29.0781
CVS169407CLIU	2022-02-04	X_Gävleborg	POSITIVE	Omicron (BA.1) POSITIVE	27.5422	33.3086	37.5869
CVS169408CLIU	2022-01-27	C_Uppsala	NEGATIVE		Undetermined	Undetermined	30.8596
CVS169409CLIU	2022-02-07	C_Uppsala	POSITIVE	Omicron (BA.1) NEGATIVE	30.8493	Undetermined	27.457
CVS169410CLIU	2022-02-18	X_Gävleborg	POSITIVE	Omicron (BA.1) NEGATIVE	20.9497	Undetermined	31.5673
CVS169411CLIU	2022-02-02	U_Västmanland	NEGATIVE		Undetermined	Undetermined	32.9655
CVS169412CLIU	2022-01-27	Z_Jämtland/Härjedalen	NEGATIVE		Undetermined	Undetermined	26.3061
CVS169413CLIU	2022-01-28	G_Kronoberg	POSITIVE	Omicron (BA.1) POSITIVE	29.5249	31.7027	31.8408
CVS169414CLIU	2022-02-02	U_Västmanland	POSITIVE	Omicron (BA.1) POSITIVE	25.2291	27.1256	33.3841
CVS169415CLIU	2022-01-26	F_Jönköping	POSITIVE	Omicron (BA.1) POSITIVE	29.8695	32.979	33.832
CVS169416CLIU	2022-02-12	AAA_ABC_Labs	NEGATIVE		Undetermined	Undetermined	32.053
CVS169417CLIU	2022-01-27	G_Kronoberg	NEGATIVE		Undetermined	Undetermined	31.9809
CVS169418CLIU	2022-02-05	W_Dalarna	NEGATIVE		Undetermined	Undetermined	37.9255
CVS169419CLIU	2022-02-23	U_Västmanland	POSITIVE	Omicron (BA.1) NEGATIVE	30.5681	Undetermined	34.8521
CVS169420CLIU	2022-02-13	S_Värmland	POSITIVE	Omicron (BA.1) NEGATIVE	24.5015	Undetermined	33.3808
CVS169421CLIU	2022-01-27	Y_Västernorrland	NEGATIVE		Undetermined	Undetermined	29.3452
CVS169422CLIU	2022-02-10	U_Västmanland	POSITIVE	Omicron (BA.1) POSITIVE	26.5566	28.9618	35.4935
CVS169423CLIU	2022-02-03	Y_Västernorrland	POSITIVE	Omicron (BA.1) POSITIVE	28.8612	30.8526	29.1465
CVS169424CLIU	2022-02-20	U_Västmanland	POSITIVE	Omicron (BA.1) NEGATIVE	30.4451	Undetermined	34.3594
CVS169425CLIU	2022-03-05	W_Dalarna	NEGATIVE		Undetermined	Undetermined	33.053
CVS169426CLIU	2022-01-27	Z_Jämtland/Härjedalen	POSITIVE	Omicron (BA.1) POSITIVE	22.8455	24.3136	32.0149
CVS169427CLIU	2022-01-29	Y_Västernorrland	POSITIVE	Omicron (BA.1) POSITIVE	29.0172	29.6408	32.8293
CVS169428CLIU	2022-01-26	F_Jönköping	POSITIVE	Omicron (BA.1) POSITIVE	25.3074	27.9854	34.7185
CVS169429CLIU	2022-02-25	W_Dalarna	NEGATIVE		Undetermined	Undetermined	34.6637
CVS169430CLIU	2022-02-28	AAA_ABC_Labs	NEGATIVE		Undetermined	Undetermined	32.146
CVS169431CLIU	2022-02-02	Y_Västernorrland	POSITIVE	Omicron (BA.1) POSITIVE	24.8661	26.6575	31.7709
CVS169432CLIU	2022-02-02	G_Kronoberg	POSITIVE	Omicron (BA.1) NEGATIVE	28.7175	Undetermined	31.6732
CVS169433CLIU	2022-02-01	W_Dalarna	NEGATIVE		Undetermined	Undetermined	30.7502
CVS169434CLIU	2022-02-03	U_Västmanland	POSITIVE	Omicron (BA.1) POSITIVE	28.1026	31.313	33.7548
CVS169435CLIU	2022-01-27	W_Dalarna	POSITIVE	Omicron (BA.1) POSITIVE	29.9656	31.5158	31.2802
CVS169436CLIU	2022-02-05	Y_Västernorrland	NEGATIVE		Undetermined	Undetermined	34.5198
CVS169437CLIU	2022-02-26	U_Västmanland	NEGATIVE		Undetermined	Undetermined	35.5555
CVS169438CLIU	2022-02-02	U_Västmanland	NEGATIVE		Undetermined	Undetermined	26.6957
CVS169439CLIU	2022-01-28	F_Jönköping	POSITIVE	Omicron (BA.1) POSITIVE	24.8884	25.8704	30.3049
CVS169440CLIU	2022-02-23	X_Gävleborg	NEGATIVE		Undetermined	Undetermined	31.344
CVS169441CLIU	2022-02-15	W_Dalarna	NEGATIVE		Undetermined	Undetermined	30.8608
CVS169442CLIU	2022-01-28	C_Uppsala	NEGATIVE		Undetermined	Undetermined	27.5349
CVS169443CLIU	2022-02-12	W_Dalarna	NEGATIVE		Undetermined	Undetermined	32.1729
CVS169444CLIU	2022-01-28	G_Kronoberg	POSITIVE	Omicron (BA.1) POSITIVE	27.6275	29.8444	31.1157
CVS169445CLIU	2022-02-05	U_Västmanland	NEGATIVE		Undetermined	Undetermined	35.2619
CVS169446CLIU	2022-03-05	U_Västmanland	NEGATIVE		Undetermined	Undetermined	34.4544
CVS169447CLIU	2022-02-03	X_Gävleborg	POSITIVE	Omicron (BA.1) POSITIVE	27.2318	29.5981	29.2971
CVS169448CLIU	2022-02-01	Z_Jämtland/Härjedalen	POSITIVE	Omicron (BA.1) POSITIVE	33.2385	33.4119	29.2288
CVS169449CLIU	2022-01-28	U_Västmanland	NEGATIVE		Undetermined	Undetermined	35.0356
CVS169450CLIU	2022-02-17	Y_Västernorrland	POSITIVE	Omicron (BA.1) NEGATIVE	20.9889	Undetermined	29.0559
CVS169451CLIU	2022-01-26	Z_Jämtland/Härjedalen	POSITIVE	Omicron (BA.1) POSITIVE	27.3616	29.7615	33.7037
CVS169452CLIU	2022-02-03	C_Uppsala	POSITIVE	Omicron (BA.1) NEGATIVE	29.9185	Undetermined	28.4595
CVS169453CLIU	2022-02-04	W_Dalarna	POSITIVE	Omicron (BA.1) POSITIVE	26.1777	29.0818	33.5232
CVS169454CLIU	2022-02-08	W_Dalarna	POSITIVE	Omicron (BA.1) POSITIVE	21.9874	23.7995	36.6393
CVS169455CLIU	2022-02-18	U_Västmanland	POSITIVE	Omicron (BA.1) POSITIVE	19.4118	20.6331	31.8456
CVS169456CLIU	2022-01-27	Z_Jämtland/Härjedalen	POSITIVE	Omicron (BA.1) POSITIVE	32.2332	34.8148	32.2268
CVS169457CLIU	2022-03-04	U_Västmanland	NEGATIVE		Undetermined	Undetermined	29.9216
CVS169458CLIU	2022-01-29	Y_Västernorrland	NEGATIVE		Undetermined	Undetermined	27.7182
CVS169459CLIU	2022-01-28	S_Värmland	POSITIVE	Omicron (BA.1) POSITIVE	34.2227	35.8142	30.3408
CVS169460CLIU	2022-01-26	Z_Jämtland/Härjedalen	NEGATIVE		Undetermined	Undetermined	29.2774
CVS169461CLIU	2022-01-27	G_Kronoberg	NEGATIVE		Undetermined	Undetermined	32.1884
CVS169462CLIU	2022-01-26	Y_Västernorrland	NEGATIVE		Undetermined	Undetermined	36.7931
CVS169463CLIU	2022-01-29	X_Gävleborg	POSITIVE	Omicron (BA.1) POSITIVE	30.1127	33.8193	34.7899
CVS169464CLIU	2022-02-09	W_Dalarna	POSITIVE	Omicron (BA.1) POSITIVE	21.0283	22.6747	34.1076
CVS169465CLIU	2022-02-01	X_Gävleborg	POSITIVE	Omicron (BA.1) POSITIVE	24.4237	28.7625	31.9243
CVS169466CLIU	2022-01-29	C_Uppsala	POSITIVE	Omicron (BA.1) NEGATIVE	25.5179	Undetermined	28.9614
CVS169467CLIU	2022-02-04	U_Västmanland	NEGATIVE		Undetermined	Undetermined	33.1669
CVS169468CLIU	2022-02-05	F_Jönköping	NEGATIVE		Undetermined	Undetermined	30.9822
CVS169469CLIU	2022-02-01	G_Kronoberg	POSITIVE	Omicron (BA.1) NEGATIVE	24.6236	Undetermined	27.4808
CVS169470CLIU	2022-03-08	W_Dalarna	NEGATIVE		Undetermined	Undetermined	29.9898
CVS169471CLIU	2022-02-03	G_Kronoberg	POSITIVE	Omicron (BA.1) NEGATIVE	22.9885	Undetermined	35.6823
CVS169472CLIU	2022-01-27	Z_Jämtland/Härjedalen	POSITIVE	Omicron (BA.1) POSITIVE	26.8623	29.1983	30.2939
CVS169473CLIU	2022-02-05	W_Dalarna	POSITIVE	Omicron (BA.1) NEGATIVE	26.516	Undetermined	34.397
CVS169474CLIU	2022-02-03	X_Gävleborg	POSITIVE	Omicron (BA.1) NEGATIVE	20.7247	Undetermined	31.819
CVS169475CLIU	2022-02-02	C_Uppsala	POSITIVE	Omicron (BA.1) POSITIVE	22.8154	23.2405	24.2588
CVS169476CLIU	2022-01-28	W_Dalarna	NEGATIVE		Undetermined	Undetermined	32.3177
CVS169477CLIU	2022-02-01	X_Gävleborg	POSITIVE	Omicron (BA.1) POSITIVE	21.8418	24.4313	32.2358
CVS169478CLIU	2022-01-28	AAA_ABC_Labs	NEGATIVE		Undetermined	Undetermined	32.3174
CVS169479CLIU	2022-01-29	F_Jönköping	POSITIVE	Omicron (BA.1) NEGATIVE	31.4624	Undetermined	33.3645
CVS169480CLIU	2022-01-28	G_Kronoberg	NEGATIVE		Undetermined	Undetermined	32.5222
CVS169481CLIU	2022-02-04	Z_Jämtland/Härjedalen	POSITIVE	Omicron (BA.1) NEGATIVE	27.0617	Undetermined	31.3591
CVS169482CLIU	2022-01-30	Z_Jämtland/Härjedalen	NEGATIVE		Undetermined	Undetermined	31.3613
CVS169483CLIU	2022-01-27	U_Västmanland	POSITIVE	Omicron (BA.1) POSITIVE	30.898	31.6703	30.927
CVS169484CLIU	2022-01-27	Y_Västernorrland	NEGATIVE		Undetermined	Undetermined	32.598
CVS169485CLIU	2022-01-27	U_Västmanland	POSITIVE	Omicron (BA.1) POSITIVE	23.7556	25.0259	28.5137
CVS169486CLIU	2022-02-16	X_Gävleborg	POSITIVE	Omicron (BA.1) NEGATIVE	30.1631	Undetermined	32.4662
CVS169487CLIU	2022-01-27	Y_Västernorrland	POSITIVE	Omicron (BA.1) POSITIVE	25.6112	27.5249	31.2895
CVS169488CLIU	2022-02-08	U_Västmanland	POSITIVE	Omicron (BA.1) NEGATIVE	27.7269	Undetermined	28.0664
CVS169489CLIU	2022-02-22	X_Gävleborg	POSITIVE	Omicron (BA.1) NEGATIVE	19.7088	Undetermined	34.9415
CVS169490CLIU	2022-01-30	W_Dalarna	POSITIVE	Omicron (BA.1) POSITIVE	24.6157	27.3262	34.0361
CVS169491CLIU	2022-02-05	X_Gävleborg	POSITIVE	Omicron (BA.1) NEGATIVE	27.6694	Undetermined	33.1116
CVS169492CLIU	2022-02-18	S_Värmland	POSITIVE	Omicron (BA.1) POSITIVE	22.5315	26.7281	26.288
CVS169493CLIU	2022-01-27	C_Uppsala	POSITIVE	Omicron (BA.1) POSITIVE	27.7994	28.5078	31.8059
CVS169494CLIU	2022-02-02	G_Kronoberg	POSITIVE	Omicron (BA.1) NEGATIVE	24.3532	Undetermined	28.9974
CVS169495CLIU	2022-01-26	F_Jönköping	POSITIVE	Omicron (BA.1) POSITIVE	20.4767	22.3095	32.2541
CVS169496CLIU	2022-01-30	X_Gävleborg	POSITIVE	Omicron (BA.1) POSITIVE	28.557	30.5101	Undetermined
CVS169497CLIU	2022-02-03	Z_Jämtland/Härjedalen	POSITIVE	Omicron (BA.1) NEGATIVE	18.4717	Undetermined	27.2354
CVS169498CLIU	2022-02-01	F_Jönköping	POSITIVE	Omicron (BA.1) POSITIVE	25.7682	29.1917	34.8682
CVS169499CLIU	2022-02-05	W_Dalarna	POSITIVE	Omicron (BA.1) POSITIVE	27.7941	29.696	37.1611
CVS169500CLIU	2022-02-03	G_Kronoberg	NEGATIVE		Undetermined	Undetermined	33.0589
CVS169501CLIU	2022-02-05	F_Jönköping	NEGATIVE		Undetermined	Undetermined	29.4288
CVS169502CLIU	2022-01-27	S_Värmland	NEGATIVE		Undetermined	Undetermined	28.1764
CVS169503CLIU	2022-02-08	X_Gävleborg	NEGATIVE		Undetermined	Undetermined	32.5916
CVS169504CLIU	2022-01-29	X_Gävleborg	NEGATIVE		Undetermined	Undetermined	33.3607
CVS169505CLIU	2022-01-26	Z_Jämtland/Härjedalen	NEGATIVE		Undetermined	Undetermined	33.0542
CVS169506CLIU	2022-02-02	U_Västmanland	POSITIVE	Omicron (BA.1) POSITIVE	22.8194	24.9933	30.7198
CVS169507CLIU	2022-01-27	C_Uppsala	NEGATIVE		Undetermined	Undetermined	27.0047
CVS169508CLIU	2022-01-31	U_Västmanland	NEGATIVE		Undetermined	Undetermined	29.4398
CVS169509CLIU	2022-02-08	Y_Västernorrland	NEGATIVE		Undetermined	Undetermined	28.7795
CVS169510CLIU	2022-01-28	S_Värmland	POSITIVE	Omicron (BA.1) POSITIVE	22.6645	24.1957	31.4791
CVS169511CLIU	2022-02-02	G_Kronoberg	POSITIVE	Omicron (BA.1) NEGATIVE	31.3771	Undetermined	32.2155
CVS169512CLIU	2022-02-01	W_Dalarna	POSITIVE	Omicron (BA.1) POSITIVE	21.0849	22.148	26.313
CVS169513CLIU	2022-02-10	U_Västmanland	NEGATIVE		Undetermined	Undetermined	35.2292
CVS169514CLIU	2022-01-27	U_Västmanland	POSITIVE	Omicron (BA.1) POSITIVE	23.1998	25.1754	34.4065
CVS169515CLIU	2022-02-02	Y_Västernorrland	NEGATIVE		Undetermined	Undetermined	30.0761
CVS169516CLIU	2022-01-28	W_Dalarna	NEGATIVE		Undetermined	Undetermined	27.7886
CVS169517CLIU	2022-02-08	S_Värmland	NEGATIVE		Undetermined	Undetermined	32.5269
CVS169518CLIU	2022-03-02	F_Jönköping	POSITIVE	Omicron (BA.1) NEGATIVE	20.7383	Undetermined	30.1468
CVS169519CLIU	2022-03-08	F_Jönköping	NEGATIVE		Undetermined	Undetermined	30.9202
CVS169520CLIU	2022-01-28	Z_Jämtland/Härjedalen	NEGATIVE		Undetermined	Undetermined	31.026
CVS169521CLIU	2022-02-12	W_Dalarna	NEGATIVE		Undetermined	Undetermined	31.1668
CVS169522CLIU	2022-02-02	W_Dalarna	NEGATIVE		Undetermined	Undetermined	28.2856
CVS169523CLIU	2022-01-26	Y_Västernorrland	NEGATIVE		Undetermined	Undetermined	33.0201
CVS169524CLIU	2022-02-10	Y_Västernorrland	POSITIVE	Omicron (BA.1) POSITIVE	23.4213	27.3135	33.2493
CVS169525CLIU	2022-01-28	G_Kronoberg	NEGATIVE		Undetermined	Undetermined	29.4014
CVS169526CLIU	2022-01-29	U_Västmanland	POSITIVE	Omicron (BA.1) POSITIVE	29.7318	32.3867	34.5664
CVS169527CLIU	2022-01-27	W_Dalarna	NEGATIVE		Undetermined	Undetermined	37.0572
CVS169528CLIU	2022-01-28	X_Gävleborg	POSITIVE	Omicron (BA.1) NEGATIVE	27.2702	Undetermined	32.9797
CVS169529CLIU	2022-01-27	Z_Jämtland/Härjedalen	POSITIVE	Omicron (BA.1) NEGATIVE	34.1258	Undetermined	34.3907
CVS169530CLIU	2022-01-29	X_Gävleborg	POSITIVE	Omicron (BA.1) POSITIVE	23.1713	24.5501	34.9134
CVS169531CLIU	2022-01-28	G_Kronoberg	NEGATIVE		Undetermined	Undetermined	28.6761
CVS169532CLIU	2022-02-02	S_Värmland	NEGATIVE		Undetermined	Undetermined	33.1042
CVS169533CLIU	2022-01-29	F_Jönköping	POSITIVE	Omicron (BA.1) NEGATIVE	20.592	Undetermined	30.8795
CVS169534CLIU	2022-02-02	Y_Västernorrland	NEGATIVE		Undetermined	Undetermined	28.3693
CVS169535CLIU	2022-02-03	Z_Jämtland/Härjedalen	NEGATIVE		Undetermined	Undetermined	29.3984
CVS169536CLIU	2022-01-30	W_Dalarna	POSITIVE	Omicron (BA.1) POSITIVE	21.8421	22.3658	34.0817
CVS169537CLIU	2022-02-01	Y_Västernorrland	POSITIVE	Omicron (BA.1) POSITIVE	29.2852	30.6971	26.7496
CVS169538CLIU	2022-01-29	C_Uppsala	NEGATIVE		Undetermined	Undetermined	28.2065
CVS169539CLIU	2022-02-09	Y_Västernorrland	POSITIVE	Omicron (BA.1) NEGATIVE	27.638	Undetermined	31.0172
CVS169540CLIU	2022-02-03	X_Gävleborg	NEGATIVE		Undetermined	Undetermined	31.3268
CVS169541CLIU	2022-02-03	G_Kronoberg	NEGATIVE		Undetermined	Undetermined	28.2462
CVS169542CLIU	2022-02-01	X_Gävleborg	POSITIVE	Omicron (BA.1) NEGATIVE	26.6222	Undetermined	34.7441
CVS169543CLIU	2022-01-28	X_Gävleborg	NEGATIVE		Undetermined	Undetermined	27.9302
CVS169544CLIU	2022-01-28	G_Kronoberg	POSITIVE	Omicron (BA.1) NEGATIVE	25.1494	Undetermined	28.2383
CVS169545CLIU	2022-02-02	U_Västmanland	POSITIVE	Omicron (BA.1) NEGATIVE	21.2181	Undetermined	33.613
CVS169546CLIU	2022-02-02	U_Västmanland	POSITIVE	Omicron (BA.1) POSITIVE	34.284	35.8728	29.9181
CVS169547CLIU	2022-02-05	U_Västmanland	NEGATIVE		Undetermined	Undetermined	33.395
CVS169548CLIU	2022-02-03	W_Dalarna	POSITIVE	Omicron (BA.1) NEGATIVE	31.6922	Undetermined	30.6439
CVS169549CLIU	2022-01-26	Y_Västernorrland	POSITIVE	Omicron (BA.1) POSITIVE	21.2751	24.4092	32.1046
CVS169550CLIU	2022-01-31	U_Västmanland	POSITIVE	Omicron (BA.1) POSITIVE	25.9821	28.4093	28.536
CVS169551CLIU	2022-02-08	Z_Jämtland/Härjedalen	NEGATIVE		Undetermined	Undetermined	28.8426
CVS169552CLIU	2022-01-29	W_Dalarna	NEGATIVE		Undetermined	Undetermined	34.901
CVS169553CLIU	2022-02-11	G_Kronoberg	POSITIVE	Omicron (BA.1) NEGATIVE	22.13	Undetermined	35.1657
CVS169554CLIU	2022-02-15	Y_Västernorrland	NEGATIVE		Undetermined	Undetermined	31.1752
CVS169555CLIU	2022-02-22	U_Västmanland	NEGATIVE		Undetermined	Undetermined	34.9946
CVS169556CLIU	2022-02-01	G_Kronoberg	POSITIVE	Omicron (BA.1) NEGATIVE	23.0154	Undetermined	28.4914
CVS169557CLIU	2022-02-01	X_Gävleborg	NEGATIVE		Undetermined	Undetermined	32.496
CVS169558CLIU	2022-03-02	AAA_ABC_Labs	NEGATIVE		Undetermined	Undetermined	31.3966
CVS169559CLIU	2022-02-05	X_Gävleborg	POSITIVE	Omicron (BA.1) NEGATIVE	25.4767	Undetermined	31.6882
CVS169560CLIU	2022-01-26	Z_Jämtland/Härjedalen	POSITIVE	Omicron (BA.1) NEGATIVE	29.288	Undetermined	33.2179
CVS169561CLIU	2022-01-27	S_Värmland	POSITIVE	Omicron (BA.1) NEGATIVE	24.7641	Undetermined	29.0652
CVS169562CLIU	2022-02-03	U_Västmanland	POSITIVE	Omicron (BA.1) NEGATIVE	33.56	Undetermined	32.3746
CVS169563CLIU	2022-02-03	G_Kronoberg	POSITIVE	Omicron (BA.1) NEGATIVE	24.6771	Undetermined	31.147
CVS169564CLIU	2022-01-28	W_Dalarna	POSITIVE	Omicron (BA.1) POSITIVE	22.4204	23.8521	35.5904
CVS169565CLIU	2022-02-22	Z_Jämtland/Härjedalen	NEGATIVE		Undetermined	Undetermined	33.1473
CVS169566CLIU	2022-01-29	S_Värmland	POSITIVE	Omicron (BA.1) POSITIVE	26.2384	27.6879	31.7678
CVS169567CLIU	2022-01-28	X_Gävleborg	NEGATIVE		Undetermined	Undetermined	34.0178
CVS169568CLIU	2022-02-07	S_Värmland	POSITIVE	Omicron (BA.1) NEGATIVE	33.2471	Undetermined	33.6414
CVS169569CLIU	2022-02-22	Z_Jämtland/Härjedalen	NEGATIVE		Undetermined	Undetermined	34.5902
CVS169570CLIU	2022-02-05	S_Värmland	NEGATIVE		Undetermined	Undetermined	32.9273
CVS169571CLIU	2022-01-27	S_Värmland	NEGATIVE		Undetermined	Undetermined	32.9582
CVS169572CLIU	2022-02-08	F_Jönköping	NEGATIVE		Undetermined	Undetermined	30.9437
CVS169573CLIU	2022-02-02	W_Dalarna	POSITIVE	Omicron (BA.1) NEGATIVE	22.3778	Undetermined	32.2985
CVS169574CLIU	2022-02-15	S_Värmland	NEGATIVE		Undetermined	Undetermined	31.0207
CVS169575CLIU	2022-02-01	Y_Västernorrland	POSITIVE	Omicron (BA.1) POSITIVE	28.3127	30.0429	27.957
CVS169576CLIU	2022-01-28	W_Dalarna	POSITIVE	Omicron (BA.1) NEGATIVE	18.6459	Undetermined	31.1234
CVS169577CLIU	2022-01-29	F_Jönköping	POSITIVE	Omicron (BA.1) POSITIVE	24.6395	26.0525	30.3958
CVS169578CLIU	2022-02-09	S_Värmland	POSITIVE	Omicron (BA.1) NEGATIVE	21.4267	Undetermined	31.6146
CVS169579CLIU	2022-02-17	X_Gävleborg	POSITIVE	Omicron (BA.1) NEGATIVE	18.9983	Undetermined	27.4414
CVS169580CLIU	2022-01-28	X_Gävleborg	NEGATIVE		Undetermined	Undetermined	32.1696
CVS169581CLIU	2022-02-01	W_Dalarna	POSITIVE	Omicron (BA.1) POSITIVE	24.4432	27.9662	36.7163
CVS169582CLIU	2022-01-29	Y_Västernorrland	POSITIVE	Omicron (BA.1) POSITIVE	23.0363	24.8951	29.1164
CVS169583CLIU	2022-02-12	Z_Jämtland/Härjedalen	NEGATIVE		Undetermined	Undetermined	31.7704
CVS169584CLIU	2022-01-28	W_Dalarna	POSITIVE	Omicron (BA.1) POSITIVE	30.7458	32.4244	29.7128
CVS169585CLIU	2022-02-02	Y_Västernorrland	NEGATIVE		Undetermined	Undetermined	33.908
CVS169586CLIU	2022-01-27	G_Kronoberg	POSITIVE	Omicron (BA.1) POSITIVE	23.0796	24.5168	31.44
CVS169587CLIU	2022-01-28	X_Gävleborg	NEGATIVE		Undetermined	Undetermined	30.3203
CVS169588CLIU	2022-03-04	X_Gävleborg	POSITIVE	Omicron (BA.1) NEGATIVE	21.8413	Undetermined	28.4382
CVS169589CLIU	2022-02-03	G_Kronoberg	POSITIVE	Omicron (BA.1) NEGATIVE	23.1187	Undetermined	32.7425
CVS169590CLIU	2022-01-27	X_Gävleborg	POSITIVE	Omicron (BA.1) POSITIVE	19.2229	20.5779	33.4915
CVS169591CLIU	2022-02-05	W_Dalarna	NEGATIVE		Undetermined	Undetermined	31.289
CVS169592CLIU	2022-01-26	F_Jönköping	POSITIVE	Omicron (BA.1) NEGATIVE	23.5304	Undetermined	28.246
CVS169593CLIU	2022-01-27	F_Jönköping	POSITIVE	Omicron (BA.1) NEGATIVE	22.616	Undetermined	29.0887
CVS169594CLIU	2022-01-27	U_Västmanland	NEGATIVE		Undetermined	Undetermined	29.9078
CVS169595CLIU	2022-02-09	S_Värmland	NEGATIVE		Undetermined	Undetermined	31.2805
CVS169596CLIU	2022-02-08	C_Uppsala	NEGATIVE		Undetermined	Undetermined	26.5895
CVS169597CLIU	2022-01-27	S_Värmland	POSITIVE	Omicron (BA.1) POSITIVE	28.3822	30.4908	30.3706
CVS169598CLIU	2022-01-26	F_Jönköping	POSITIVE	Omicron (BA.1) NEGATIVE	30.779	Undetermined	34.4143
CVS169599CLIU	2022-02-15	Z_Jämtland/Härjedalen	NEGATIVE		Undetermined	Undetermined	30.5712
CVS169600CLIU	2022-02-08	W_Dalarna	NEGATIVE		Undetermined	Undetermined	32.6783
CVS169601CLIU	2022-02-05	W_Dalarna	POSITIVE	Omicron (BA.1) NEGATIVE	22.3664	Undetermined	31.0094
CVS169602CLIU	2022-02-16	X_Gävleborg	NEGATIVE		Undetermined	Undetermined	29.9817
CVS169603CLIU	2022-02-08	Y_Västernorrland	NEGATIVE		Undetermined	Undetermined	34.6071
CVS169604CLIU	2022-01-27	G_Kronoberg	NEGATIVE		Undetermined	Undetermined	30.7547
CVS169605CLIU	2022-02-05	Y_Västernorrland	POSITIVE	Omicron (BA.1) POSITIVE	21.9387	23.2958	29.0623
CVS169606CLIU	2022-01-29	U_Västmanland	NEGATIVE		Undetermined	Undetermined	33.4233
CVS169607CLIU	2022-02-04	Y_Västernorrland	POSITIVE	Omicron (BA.1) POSITIVE	27.115	28.4511	30.6838
CVS169608CLIU	2022-02-01	F_Jönköping	POSITIVE	Omicron (BA.1) POSITIVE	23.0846	23.7939	29.2043
CVS169609CLIU	2022-01-27	C_Uppsala	POSITIVE	Omicron (BA.1) POSITIVE	17.904	18.4519	24.9444
CVS169610CLIU	2022-02-01	G_Kronoberg	NEGATIVE		Undetermined	Undetermined	29.2235
CVS169611CLIU	2022-02-04	U_Västmanland	NEGATIVE		Undetermined	Undetermined	29.2544
CVS169612CLIU	2022-02-08	G_Kronoberg	POSITIVE	Omicron (BA.1) POSITIVE	25.6657	28.247	32.7494
CVS169613CLIU	2022-02-03	C_Uppsala	NEGATIVE		Undetermined	Undetermined	25.6493
CVS169614CLIU	2022-01-28	X_Gävleborg	NEGATIVE		Undetermined	Undetermined	30.8662
CVS169615CLIU	2022-02-03	X_Gävleborg	NEGATIVE		Undetermined	Undetermined	33.3283
CVS169616CLIU	2022-02-02	G_Kronoberg	NEGATIVE		Undetermined	Undetermined	30.8156
CVS169617CLIU	2022-02-03	Z_Jämtland/Härjedalen	POSITIVE	Omicron (BA.1) NEGATIVE	28.5177	Undetermined	32.23
CVS169618CLIU	2022-02-19	U_Västmanland	NEGATIVE		Undetermined	Undetermined	36.2344
CVS169619CLIU	2022-02-02	C_Uppsala	NEGATIVE		Undetermined	Undetermined	27.2677
CVS169620CLIU	2022-01-30	U_Västmanland	POSITIVE	Omicron (BA.1) NEGATIVE	19.7768	Undetermined	31.7642
CVS169621CLIU	2022-01-27	S_Värmland	POSITIVE	Omicron (BA.1) NEGATIVE	27.47	Undetermined	28.6121
CVS169622CLIU	2022-01-26	F_Jönköping	POSITIVE	Omicron (BA.1) NEGATIVE	27.48	Undetermined	31.9663
CVS169623CLIU	2022-01-27	S_Värmland	NEGATIVE		Undetermined	Undetermined	32.4184
CVS169624CLIU	2022-02-15	AAA_ABC_Labs	NEGATIVE		Undetermined	Undetermined	31.0069
CVS169625CLIU	2022-01-26	F_Jönköping	NEGATIVE		Undetermined	Undetermined	30.2567
CVS169626CLIU	2022-02-10	F_Jönköping	POSITIVE	Omicron (BA.1) NEGATIVE	29.1688	Undetermined	34.0663
CVS169627CLIU	2022-02-01	X_Gävleborg	NEGATIVE		Undetermined	Undetermined	27.1862
CVS169628CLIU	2022-01-30	C_Uppsala	NEGATIVE		Undetermined	Undetermined	25.1257
CVS169629CLIU	2022-02-03	X_Gävleborg	POSITIVE	Omicron (BA.1) POSITIVE	29.6784	32.95	32.246
CVS169630CLIU	2022-01-28	X_Gävleborg	POSITIVE	Omicron (BA.1) NEGATIVE	21.3621	Undetermined	29.6751
CVS169631CLIU	2022-02-02	S_Värmland	POSITIVE	Omicron (BA.1) NEGATIVE	24.167	Undetermined	31.1045
CVS169632CLIU	2022-02-03	Z_Jämtland/Härjedalen	NEGATIVE		Undetermined	Undetermined	28.5286
CVS169633CLIU	2022-01-26	F_Jönköping	POSITIVE	Omicron (BA.1) POSITIVE	22.441	25.7424	28.7061
CVS169634CLIU	2022-02-08	Y_Västernorrland	NEGATIVE		Undetermined	Undetermined	30.1687
CVS169635CLIU	2022-01-28	W_Dalarna	POSITIVE	Omicron (BA.1) NEGATIVE	30.576	Undetermined	35.2865
CVS169636CLIU	2022-01-28	X_Gävleborg	NEGATIVE		Undetermined	Undetermined	29.1083
CVS169637CLIU	2022-01-28	Y_Västernorrland	POSITIVE	Omicron (BA.1) POSITIVE	21.3664	23.3411	28.9345
CVS169638CLIU	2022-02-08	X_Gävleborg	POSITIVE	Omicron (BA.1) NEGATIVE	20.8851	Undetermined	25.1115
CVS169639CLIU	2022-02-01	U_Västmanland	NEGATIVE		Undetermined	Undetermined	30.2169
CVS169640CLIU	2022-01-27	X_Gävleborg	NEGATIVE		Undetermined	Undetermined	29.9274
CVS169641CLIU	2022-02-09	S_Värmland	POSITIVE	Omicron (BA.1) POSITIVE	25.9225	28.1739	29.9803
CVS169642CLIU	2022-03-05	Z_Jämtland/Härjedalen	NEGATIVE		Undetermined	Undetermined	36.5809
CVS169643CLIU	2022-03-02	X_Gävleborg	POSITIVE	Omicron (BA.1) NEGATIVE	22.8461	Undetermined	33.0725
CVS169644CLIU	2022-01-29	U_Västmanland	NEGATIVE		Undetermined	Undetermined	31.6937
CVS169645CLIU	2022-02-02	Y_Västernorrland	NEGATIVE		Undetermined	Undetermined	31.8815
CVS169646CLIU	2022-01-28	C_Uppsala	POSITIVE	Omicron (BA.1) NEGATIVE	18.1285	Undetermined	25.7927
CVS169647CLIU	2022-02-01	Z_Jämtland/Härjedalen	POSITIVE	Omicron (BA.1) NEGATIVE	34.4779	Undetermined	31.9804
CVS169648CLIU	2022-01-27	U_Västmanland	POSITIVE	Omicron (BA.1) NEGATIVE	22.7955	Undetermined	30.2565
CVS169649CLIU	2022-02-16	W_Dalarna	POSITIVE	Omicron (BA.1) NEGATIVE	24.3867	Undetermined	34.7262
CVS169650CLIU	2022-02-04	G_Kronoberg	POSITIVE	Omicron (BA.1) POSITIVE	24.3807	30.4045	27.9441
CVS169651CLIU	2022-02-08	W_Dalarna	POSITIVE	Omicron (BA.1) POSITIVE	26.9774	30.0473	31.8923
CVS169652CLIU	2022-02-01	F_Jönköping	NEGATIVE		Undetermined	Undetermined	29.7865
CVS169653CLIU	2022-02-01	X_Gävleborg	NEGATIVE		Undetermined	Undetermined	33.7578
CVS169654CLIU	2022-01-26	Y_Västernorrland	POSITIVE	Omicron (BA.1) POSITIVE	19.8145	21.713	29.818
CVS169655CLIU	2022-02-03	G_Kronoberg	NEGATIVE		Undetermined	Undetermined	30.7356
CVS169656CLIU	2022-01-27	F_Jönköping	POSITIVE	Omicron (BA.1) POSITIVE	27.9479	29.224	31.8798
CVS169657CLIU	2022-01-29	F_Jönköping	NEGATIVE		Undetermined	Undetermined	28.4394
CVS169658CLIU	2022-01-27	W_Dalarna	NEGATIVE		Undetermined	Undetermined	35.622
CVS169659CLIU	2022-02-01	Z_Jämtland/Härjedalen	NEGATIVE		Undetermined	Undetermined	28.719
CVS169660CLIU	2022-01-28	G_Kronoberg	POSITIVE	Omicron (BA.1) NEGATIVE	21.6924	Undetermined	26.9801
CVS169661CLIU	2022-01-28	G_Kronoberg	POSITIVE	Omicron (BA.1) NEGATIVE	21.9914	Undetermined	36.0518
CVS169662CLIU	2022-02-12	U_Västmanland	POSITIVE	Omicron (BA.1) NEGATIVE	25.3939	Undetermined	30.136
CVS169663CLIU	2022-01-28	W_Dalarna	NEGATIVE		Undetermined	Undetermined	31.1466
CVS169664CLIU	2022-01-30	S_Värmland	POSITIVE	Omicron (BA.1) POSITIVE	22.3461	23.4245	28.7115
CVS169665CLIU	2022-02-18	W_Dalarna	NEGATIVE		Undetermined	Undetermined	32.4241
CVS169666CLIU	2022-01-29	U_Västmanland	NEGATIVE		Undetermined	Undetermined	32.2296
CVS169667CLIU	2022-01-27	Y_Västernorrland	POSITIVE	Omicron (BA.1) POSITIVE	24.4474	26.9382	31.5845
CVS169668CLIU	2022-02-03	X_Gävleborg	POSITIVE	Omicron (BA.1) POSITIVE	22.8506	26.3659	30.2593
CVS169669CLIU	2022-02-09	X_Gävleborg	POSITIVE	Omicron (BA.1) POSITIVE	24.3498	26.9942	29.7732
CVS169670CLIU	2022-02-04	Y_Västernorrland	NEGATIVE		Undetermined	Undetermined	35.1982
CVS169671CLIU	2022-02-02	X_Gävleborg	NEGATIVE		Undetermined	Undetermined	32.5861
CVS169672CLIU	2022-02-01	G_Kronoberg	POSITIVE	Omicron (BA.1) NEGATIVE	26.5795	Undetermined	33.7581
CVS169673CLIU	2022-02-03	X_Gävleborg	POSITIVE	Omicron (BA.1) NEGATIVE	32.8924	Undetermined	29.9019
CVS169674CLIU	2022-01-28	G_Kronoberg	POSITIVE	Omicron (BA.1) POSITIVE	27.2105	29.4927	27.9576
CVS169675CLIU	2022-02-18	S_Värmland	NEGATIVE		Undetermined	Undetermined	32.127
CVS169676CLIU	2022-01-26	C_Uppsala	NEGATIVE		Undetermined	Undetermined	28.6223
CVS169677CLIU	2022-03-01	U_Västmanland	POSITIVE	Omicron (BA.1) NEGATIVE	30.0339	Undetermined	32.4195
CVS169678CLIU	2022-02-11	G_Kronoberg	NEGATIVE		Undetermined	Undetermined	29.1741
CVS169679CLIU	2022-01-27	S_Värmland	POSITIVE	Omicron (BA.1) POSITIVE	22.6779	24.1301	33.5073
CVS169680CLIU	2022-02-02	U_Västmanland	POSITIVE	Omicron (BA.1) NEGATIVE	21.0772	Undetermined	35.7017
CVS169681CLIU	2022-01-29	U_Västmanland	NEGATIVE		Undetermined	Undetermined	34.4408
CVS169682CLIU	2022-01-28	F_Jönköping	POSITIVE	Omicron (BA.1) NEGATIVE	21.996	Undetermined	33.6151
CVS169683CLIU	2022-01-29	Y_Västernorrland	NEGATIVE		Undetermined	Undetermined	28.9834
CVS169684CLIU	2022-01-27	Z_Jämtland/Härjedalen	POSITIVE	Omicron (BA.1) NEGATIVE	33.9053	Undetermined	32.2946
CVS169685CLIU	2022-02-01	X_Gävleborg	NEGATIVE		Undetermined	Undetermined	34.2751
CVS169686CLIU	2022-02-01	X_Gävleborg	NEGATIVE		Undetermined	Undetermined	31.2753
CVS169687CLIU	2022-02-09	Z_Jämtland/Härjedalen	NEGATIVE		Undetermined	Undetermined	32.8546
CVS169688CLIU	2022-02-02	G_Kronoberg	NEGATIVE		Undetermined	Undetermined	30
CVS169689CLIU	2022-02-03	X_Gävleborg	POSITIVE	Omicron (BA.1) NEGATIVE	25.6073	Undetermined	28.0525
CVS169690CLIU	2022-01-26	F_Jönköping	NEGATIVE		Undetermined	Undetermined	34.9363
CVS169691CLIU	2022-02-10	W_Dalarna	NEGATIVE		Undetermined	Undetermined	32.5382
CVS169692CLIU	2022-02-05	Y_Västernorrland	POSITIVE	Omicron (BA.1) POSITIVE	27.4439	29.0698	33.5365
CVS169693CLIU	2022-01-28	X_Gävleborg	NEGATIVE		Undetermined	Undetermined	29.7441
CVS169694CLIU	2022-03-02	W_Dalarna	NEGATIVE		Undetermined	Undetermined	35.8895
CVS169695CLIU	2022-02-01	S_Värmland	POSITIVE	Omicron (BA.1) POSITIVE	24.4262	26.6719	35.2017
CVS169696CLIU	2022-02-05	F_Jönköping	NEGATIVE		Undetermined	Undetermined	33.5337
CVS169697CLIU	2022-02-01	U_Västmanland	NEGATIVE		Undetermined	Undetermined	34.6589
CVS169698CLIU	2022-02-09	G_Kronoberg	NEGATIVE		Undetermined	Undetermined	33.934
CVS169699CLIU	2022-02-05	F_Jönköping	POSITIVE	Omicron (BA.1) POSITIVE	31.2459	35.7426	33.955
CVS169700CLIU	2022-01-30	S_Värmland	POSITIVE	Omicron (BA.1) NEGATIVE	24.4869	Undetermined	30.4389
CVS169701CLIU	2022-01-28	X_Gävleborg	NEGATIVE		Undetermined	Undetermined	33.571
CVS169702CLIU	2022-01-27	X_Gävleborg	NEGATIVE		Undetermined	Undetermined	33.1537
CVS169703CLIU	2022-01-27	S_Värmland	POSITIVE	Omicron (BA.1) NEGATIVE	23.6152	Undetermined	32.4124
CVS169704CLIU	2022-01-29	W_Dalarna	NEGATIVE		Undetermined	Undetermined	31.9613
CVS169705CLIU	2022-02-03	U_Västmanland	NEGATIVE		Undetermined	Undetermined	33.453
CVS169706CLIU	2022-02-03	X_Gävleborg	NEGATIVE		Undetermined	Undetermined	34.0137
CVS169707CLIU	2022-02-03	W_Dalarna	NEGATIVE		Undetermined	Undetermined	29.055
CVS169708CLIU	2022-02-23	U_Västmanland	POSITIVE	Omicron (BA.1) POSITIVE	27.7557	30.6941	33.8645
CVS169709CLIU	2022-02-03	U_Västmanland	NEGATIVE		Undetermined	Undetermined	33.8125
CVS169710CLIU	2022-02-01	F_Jönköping	POSITIVE	Omicron (BA.1) POSITIVE	22.3967	24.9409	32.0613
CVS169711CLIU	2022-01-27	G_Kronoberg	POSITIVE	Omicron (BA.1) NEGATIVE	22.8111	Undetermined	28.0313
CVS169712CLIU	2022-02-10	F_Jönköping	POSITIVE	Omicron (BA.1) NEGATIVE	33.6273	Undetermined	36.6023
CVS169713CLIU	2022-01-28	S_Värmland	POSITIVE	Omicron (BA.1) NEGATIVE	20.8896	Undetermined	27.2294
CVS169714CLIU	2022-02-05	G_Kronoberg	NEGATIVE		Undetermined	Undetermined	35.2022
CVS169715CLIU	2022-01-29	C_Uppsala	NEGATIVE		Undetermined	Undetermined	33.1732
CVS169716CLIU	2022-02-03	G_Kronoberg	POSITIVE	Omicron (BA.1) NEGATIVE	22.8611	Undetermined	31.5369
CVS169717CLIU	2022-02-09	Y_Västernorrland	POSITIVE	Omicron (BA.1) NEGATIVE	22.5316	Undetermined	31.4274
CVS169718CLIU	2022-03-03	X_Gävleborg	NEGATIVE		Undetermined	Undetermined	29.9834
CVS169719CLIU	2022-01-27	Y_Västernorrland	NEGATIVE		Undetermined	Undetermined	28.1972
CVS169720CLIU	2022-02-08	X_Gävleborg	POSITIVE	Omicron (BA.1) POSITIVE	31.164	33.0791	30.8498
CVS169721CLIU	2022-02-01	S_Värmland	POSITIVE	Omicron (BA.1) NEGATIVE	28.1484	Undetermined	32.8361
CVS169722CLIU	2022-01-27	G_Kronoberg	NEGATIVE		Undetermined	Undetermined	29.93
CVS169723CLIU	2022-01-26	Y_Västernorrland	POSITIVE	Omicron (BA.1) NEGATIVE	29.6632	Undetermined	29.8718
CVS169724CLIU	2022-01-27	S_Värmland	POSITIVE	Omicron (BA.1) NEGATIVE	29.0919	Undetermined	32.1527
CVS169725CLIU	2022-02-01	S_Värmland	NEGATIVE		Undetermined	Undetermined	31.6168
CVS169726CLIU	2022-01-27	AAA_ABC_Labs	NEGATIVE		Undetermined	Undetermined	33.1313
CVS169727CLIU	2022-01-28	C_Uppsala	POSITIVE	Omicron (BA.1) NEGATIVE	29.0337	Undetermined	27.653
CVS169728CLIU	2022-01-28	S_Värmland	NEGATIVE		Undetermined	Undetermined	30.428
CVS169729CLIU	2022-02-11	U_Västmanland	NEGATIVE		Undetermined	Undetermined	28.8483
CVS169730CLIU	2022-02-15	S_Värmland	NEGATIVE		Undetermined	Undetermined	28.4904
CVS169731CLIU	2022-01-27	W_Dalarna	POSITIVE	Omicron (BA.1) POSITIVE	24.5228	26.226	29.7448
CVS169732CLIU	2022-01-27	Y_Västernorrland	NEGATIVE		Undetermined	Undetermined	28.0192
CVS169733CLIU	2022-02-05	G_Kronoberg	NEGATIVE		Undetermined	Undetermined	37.1799
CVS169734CLIU	2022-01-30	U_Västmanland	POSITIVE	Omicron (BA.1) NEGATIVE	24.7802	Undetermined	30.2494
CVS169735CLIU	2022-02-02	Y_Västernorrland	POSITIVE	Omicron (BA.1) POSITIVE	32.6304	35.6099	29.0457
CVS169736CLIU	2022-03-02	F_Jönköping	POSITIVE	Omicron (BA.1) NEGATIVE	18.979	Undetermined	32.427
CVS169737CLIU	2022-02-08	W_Dalarna	NEGATIVE		Undetermined	Undetermined	31.6393
CVS169738CLIU	2022-02-03	F_Jönköping	POSITIVE	Omicron (BA.1) POSITIVE	29.941	33.7466	35.2979
CVS169739CLIU	2022-02-15	U_Västmanland	NEGATIVE		Undetermined	Undetermined	28.877
CVS169740CLIU	2022-02-19	S_Värmland	POSITIVE	Omicron (BA.1) NEGATIVE	27.3886	Undetermined	31.5767
CVS169741CLIU	2022-02-22	S_Värmland	POSITIVE	Omicron (BA.1) NEGATIVE	28.1107	Undetermined	30.9509
CVS169742CLIU	2022-03-08	W_Dalarna	NEGATIVE		Undetermined	Undetermined	31.4821
CVS169743CLIU	2022-02-01	S_Värmland	POSITIVE	Omicron (BA.1) NEGATIVE	22.6657	Undetermined	33.1746
CVS169744CLIU	2022-01-28	X_Gävleborg	NEGATIVE		Undetermined	Undetermined	35.8026
CVS169745CLIU	2022-01-27	U_Västmanland	POSITIVE	Omicron (BA.1) POSITIVE	29.4435	31.6657	33.9275
CVS169746CLIU	2022-02-04	C_Uppsala	POSITIVE	Omicron (BA.1) POSITIVE	25.8536	26.1954	25.2336
CVS169747CLIU	2022-02-02	G_Kronoberg	POSITIVE	Omicron (BA.1) NEGATIVE	19.3483	Undetermined	30.7933
CVS169748CLIU	2022-01-29	X_Gävleborg	NEGATIVE		Undetermined	Undetermined	28.3372
CVS169749CLIU	2022-02-08	Y_Västernorrland	NEGATIVE		Undetermined	Undetermined	31.7021
CVS169750CLIU	2022-02-08	X_Gävleborg	POSITIVE	Omicron (BA.1) POSITIVE	23.531	25.8109	33.3202
CVS169751CLIU	2022-02-05	W_Dalarna	NEGATIVE		Undetermined	Undetermined	35.8097
CVS169752CLIU	2022-02-15	X_Gävleborg	POSITIVE	Omicron (BA.1) NEGATIVE	34.3552	Undetermined	34.0244
CVS169753CLIU	2022-02-08	G_Kronoberg	POSITIVE	Omicron (BA.1) POSITIVE	27.2446	35.5452	Undetermined
CVS169754CLIU	2022-01-29	G_Kronoberg	POSITIVE	Omicron (BA.1) NEGATIVE	31.6871	Undetermined	36.2047
CVS169755CLIU	2022-02-08	Y_Västernorrland	POSITIVE	Omicron (BA.1) NEGATIVE	22.995	Undetermined	32.5063
CVS169756CLIU	2022-02-04	Y_Västernorrland	POSITIVE	Omicron (BA.1) POSITIVE	17.5536	19.6282	29.8964
CVS169757CLIU	2022-02-03	F_Jönköping	NEGATIVE		Undetermined	Undetermined	32.8867
CVS169758CLIU	2022-01-28	Y_Västernorrland	POSITIVE	Omicron (BA.1) NEGATIVE	18.2175	Undetermined	35.2318
CVS169759CLIU	2022-02-01	X_Gävleborg	POSITIVE	Omicron (BA.1) NEGATIVE	24.3583	Undetermined	33.548
CVS169760CLIU	2022-01-27	X_Gävleborg	NEGATIVE		Undetermined	Undetermined	30.5155
CVS169761CLIU	2022-03-02	S_Värmland	POSITIVE	Omicron (BA.1) NEGATIVE	23.6896	Undetermined	31.8496
CVS169762CLIU	2022-02-03	S_Värmland	POSITIVE	Omicron (BA.1) NEGATIVE	31.6251	Undetermined	31.3507
CVS169763CLIU	2022-01-29	C_Uppsala	NEGATIVE		Undetermined	Undetermined	24.6259
CVS169764CLIU	2022-01-28	C_Uppsala	POSITIVE	Omicron (BA.1) POSITIVE	18.9148	19.6242	25.5088
CVS169765CLIU	2022-01-28	X_Gävleborg	NEGATIVE		Undetermined	Undetermined	33.8629
CVS169766CLIU	2022-02-04	W_Dalarna	NEGATIVE		Undetermined	Undetermined	29.0226
CVS169767CLIU	2022-02-01	C_Uppsala	POSITIVE	Omicron (BA.1) POSITIVE	30.9417	31.4056	28.8181
CVS169768CLIU	2022-02-02	X_Gävleborg	NEGATIVE		Undetermined	Undetermined	32.4383
CVS169769CLIU	2022-01-26	Y_Västernorrland	NEGATIVE		Undetermined	Undetermined	29.1235
CVS169770CLIU	2022-03-02	U_Västmanland	POSITIVE	Omicron (BA.1) NEGATIVE	25.8435	Undetermined	33.7777
CVS169771CLIU	2022-01-28	Y_Västernorrland	NEGATIVE		Undetermined	Undetermined	27.2488
CVS169772CLIU	2022-01-31	U_Västmanland	POSITIVE	Omicron (BA.1) NEGATIVE	30.0131	Undetermined	38.0054
CVS169773CLIU	2022-02-02	X_Gävleborg	NEGATIVE		Undetermined	Undetermined	29.7221
CVS169774CLIU	2022-02-04	X_Gävleborg	POSITIVE	Omicron (BA.1) POSITIVE	23.9036	25.4801	33.3558
CVS169775CLIU	2022-02-02	F_Jönköping	NEGATIVE		Undetermined	Undetermined	31.9802
CVS169776CLIU	2022-01-29	Z_Jämtland/Härjedalen	POSITIVE	Omicron (BA.1) NEGATIVE	27.3469	Undetermined	29.3779
CVS169777CLIU	2022-01-29	S_Värmland	POSITIVE	Omicron (BA.1) POSITIVE	23.6962	25.4183	35.5979
CVS169778CLIU	2022-01-30	S_Värmland	POSITIVE	Omicron (BA.1) NEGATIVE	26.0548	Undetermined	37.4748
CVS169779CLIU	2022-01-28	F_Jönköping	POSITIVE	Omicron (BA.1) NEGATIVE	23.9541	Undetermined	33.8515
CVS169780CLIU	2022-02-01	C_Uppsala	POSITIVE	Omicron (BA.1) NEGATIVE	20.7417	Undetermined	25.681
CVS169781CLIU	2022-01-26	F_Jönköping	POSITIVE	Omicron (BA.1) NEGATIVE	32.7753	Undetermined	26.1965
CVS169782CLIU	2022-02-03	S_Värmland	POSITIVE	Omicron (BA.1) POSITIVE	31.7654	34.0732	31.4532
CVS169783CLIU	2022-01-26	F_Jönköping	POSITIVE	Omicron (BA.1) POSITIVE	25.6669	29.5131	35.1464
CVS169784CLIU	2022-01-27	W_Dalarna	NEGATIVE		Undetermined	Undetermined	33.1706
CVS169785CLIU	2022-01-28	S_Värmland	POSITIVE	Omicron (BA.1) POSITIVE	32.3831	35.2802	30.3386
CVS169786CLIU	2022-02-23	Z_Jämtland/Härjedalen	NEGATIVE		Undetermined	Undetermined	30.9035
CVS169787CLIU	2022-03-01	S_Värmland	NEGATIVE		Undetermined	Undetermined	31.9067
CVS169788CLIU	2022-01-28	C_Uppsala	NEGATIVE		Undetermined	Undetermined	26.0524
CVS169789CLIU	2022-01-28	U_Västmanland	NEGATIVE		Undetermined	Undetermined	29.7728
CVS169790CLIU	2022-01-27	W_Dalarna	NEGATIVE		Undetermined	Undetermined	33.0243
CVS169791CLIU	2022-02-02	U_Västmanland	POSITIVE	Omicron (BA.1) POSITIVE	26.7711	28.2771	33.0855
CVS169792CLIU	2022-01-28	U_Västmanland	POSITIVE	Omicron (BA.1) NEGATIVE	21.6379	Undetermined	29.9916
CVS169793CLIU	2022-02-18	Z_Jämtland/Härjedalen	POSITIVE	Omicron (BA.1) NEGATIVE	20.2494	Undetermined	27.496
CVS169794CLIU	2022-02-02	G_Kronoberg	NEGATIVE		Undetermined	Undetermined	27.3066
CVS169795CLIU	2022-02-08	G_Kronoberg	NEGATIVE		Undetermined	Undetermined	33.7568
CVS169796CLIU	2022-02-04	X_Gävleborg	NEGATIVE		Undetermined	Undetermined	28.5802
CVS169797CLIU	2022-01-27	F_Jönköping	POSITIVE	Omicron (BA.1) NEGATIVE	25.3518	Undetermined	33.6141
CVS169798CLIU	2022-03-01	X_Gävleborg	NEGATIVE		Undetermined	Undetermined	30.8572
CVS169799CLIU	2022-01-28	W_Dalarna	NEGATIVE		Undetermined	Undetermined	35.0562
CVS169800CLIU	2022-02-23	X_Gävleborg	NEGATIVE		Undetermined	Undetermined	30.356
CVS169801CLIU	2022-02-01	G_Kronoberg	POSITIVE	Omicron (BA.1) POSITIVE	23.2239	25.0347	31.3398
CVS169802CLIU	2022-01-27	Z_Jämtland/Härjedalen	POSITIVE	Omicron (BA.1) POSITIVE	24.8383	26.3292	35.9149
CVS169803CLIU	2022-02-08	G_Kronoberg	NEGATIVE		Undetermined	Undetermined	34.258
CVS169804CLIU	2022-01-28	Y_Västernorrland	NEGATIVE		Undetermined	Undetermined	30.9876
CVS169805CLIU	2022-01-27	W_Dalarna	POSITIVE	Omicron (BA.1) NEGATIVE	23.4599	Undetermined	30.2027
CVS169806CLIU	2022-01-27	X_Gävleborg	NEGATIVE		Undetermined	Undetermined	33.7521
CVS169807CLIU	2022-02-03	U_Västmanland	NEGATIVE		Undetermined	Undetermined	33.8227
CVS169808CLIU	2022-01-28	Y_Västernorrland	NEGATIVE		Undetermined	Undetermined	31.0033
CVS169809CLIU	2022-02-17	U_Västmanland	POSITIVE	Omicron (BA.1) POSITIVE	21.8464	23.3589	37.5997
CVS169810CLIU	2022-01-28	S_Värmland	POSITIVE	Omicron (BA.1) NEGATIVE	25.5671	Undetermined	29.3172
CVS169811CLIU	2022-02-03	G_Kronoberg	POSITIVE	Omicron (BA.1) NEGATIVE	19.6778	Undetermined	35.9162
CVS169812CLIU	2022-02-05	G_Kronoberg	NEGATIVE		Undetermined	Undetermined	28.627
CVS169813CLIU	2022-02-05	Y_Västernorrland	POSITIVE	Omicron (BA.1) POSITIVE	34.1644	36.9299	35.733
CVS169814CLIU	2022-02-04	F_Jönköping	NEGATIVE		Undetermined	Undetermined	30.0688
CVS169815CLIU	2022-02-08	U_Västmanland	NEGATIVE		Undetermined	Undetermined	29.5275
CVS169816CLIU	2022-02-02	F_Jönköping	POSITIVE	Omicron (BA.1) NEGATIVE	29.7686	Undetermined	31.396
CVS169817CLIU	2022-01-27	W_Dalarna	POSITIVE	Omicron (BA.1) NEGATIVE	29.7885	Undetermined	32.4437
CVS169818CLIU	2022-02-18	X_Gävleborg	POSITIVE	Omicron (BA.1) NEGATIVE	21.0586	Undetermined	36.4978
CVS169819CLIU	2022-02-03	X_Gävleborg	NEGATIVE		Undetermined	Undetermined	27.8808
CVS169820CLIU	2022-02-25	U_Västmanland	POSITIVE	Omicron (BA.1) NEGATIVE	28.3439	Undetermined	33.1568
CVS169821CLIU	2022-01-30	S_Värmland	POSITIVE	Omicron (BA.1) NEGATIVE	25.6794	Undetermined	29.18
CVS169822CLIU	2022-01-28	U_Västmanland	POSITIVE	Omicron (BA.1) POSITIVE	24.6678	29.9365	34.4697
CVS169823CLIU	2022-01-27	U_Västmanland	NEGATIVE		Undetermined	Undetermined	28.1317
CVS169824CLIU	2022-02-01	C_Uppsala	POSITIVE	Omicron (BA.1) NEGATIVE	27.0525	Undetermined	25.8241
CVS169825CLIU	2022-01-28	U_Västmanland	POSITIVE	Omicron (BA.1) NEGATIVE	17.5922	Undetermined	33.8823
CVS169826CLIU	2022-02-25	Y_Västernorrland	POSITIVE	Omicron (BA.1) NEGATIVE	30.9787	Undetermined	30.0247
CVS169827CLIU	2022-01-26	Z_Jämtland/Härjedalen	POSITIVE	Omicron (BA.1) POSITIVE	27.0555	28.4666	32.3018
CVS169828CLIU	2022-02-08	X_Gävleborg	NEGATIVE		Undetermined	Undetermined	29.4052
CVS169829CLIU	2022-01-27	W_Dalarna	NEGATIVE		Undetermined	Undetermined	32.0652
CVS169830CLIU	2022-01-29	W_Dalarna	NEGATIVE		Undetermined	Undetermined	29.3827
CVS169831CLIU	2022-02-01	F_Jönköping	POSITIVE	Omicron (BA.1) NEGATIVE	22.3482	Undetermined	30.543
CVS169832CLIU	2022-01-28	U_Västmanland	NEGATIVE		Undetermined	Undetermined	32.5176
CVS169833CLIU	2022-01-28	W_Dalarna	POSITIVE	Omicron (BA.1) NEGATIVE	22.9711	Undetermined	29.7374
CVS169834CLIU	2022-01-29	W_Dalarna	NEGATIVE		Undetermined	Undetermined	30.0594
CVS169835CLIU	2022-01-29	Y_Västernorrland	POSITIVE	Omicron (BA.1) POSITIVE	33.4305	34.0712	26.818
CVS169836CLIU	2022-01-30	U_Västmanland	NEGATIVE		Undetermined	Undetermined	33.6774
CVS169837CLIU	2022-01-27	U_Västmanland	POSITIVE	Omicron (BA.1) POSITIVE	20.9625	23.6728	31.3267
CVS169838CLIU	2022-02-04	S_Värmland	NEGATIVE		Undetermined	Undetermined	30.0821
CVS169839CLIU	2022-02-03	S_Värmland	POSITIVE	Omicron (BA.1) POSITIVE	21.4145	22.3428	29.1965
CVS169840CLIU	2022-02-02	X_Gävleborg	NEGATIVE		Undetermined	Undetermined	31.3835
CVS169841CLIU	2022-01-29	X_Gävleborg	POSITIVE	Omicron (BA.1) NEGATIVE	23.6814	Undetermined	30.5791
CVS169842CLIU	2022-02-08	X_Gävleborg	NEGATIVE		Undetermined	Undetermined	30.7115
CVS169843CLIU	2022-01-26	F_Jönköping	POSITIVE	Omicron (BA.1) POSITIVE	20.0735	21.4693	29.1836
CVS169844CLIU	2022-02-10	X_Gävleborg	POSITIVE	Omicron (BA.1) NEGATIVE	24.7679	Undetermined	32.7371
CVS169845CLIU	2022-02-05	G_Kronoberg	POSITIVE	Omicron (BA.1) NEGATIVE	32.6778	Undetermined	36.0548
CVS169846CLIU	2022-02-09	Y_Västernorrland	POSITIVE	Omicron (BA.1) POSITIVE	22.7488	24.2269	31.463
CVS169847CLIU	2022-02-09	W_Dalarna	POSITIVE	Omicron (BA.1) NEGATIVE	29.0751	Undetermined	34.9323
CVS169848CLIU	2022-02-01	X_Gävleborg	POSITIVE	Omicron (BA.1) NEGATIVE	24.3256	Undetermined	35.0934
CVS169849CLIU	2022-02-08	C_Uppsala	POSITIVE	Omicron (BA.1) NEGATIVE	27.2908	Undetermined	27.9793
CVS169850CLIU	2022-02-02	G_Kronoberg	POSITIVE	Omicron (BA.1) NEGATIVE	26.7471	Undetermined	38.9087
CVS169851CLIU	2022-01-29	W_Dalarna	NEGATIVE		Undetermined	Undetermined	32.4102
CVS169852CLIU	2022-02-10	S_Värmland	POSITIVE	Omicron (BA.1) NEGATIVE	25.3306	Undetermined	34.5947
CVS169853CLIU	2022-01-29	F_Jönköping	NEGATIVE		Undetermined	Undetermined	30.353
CVS169854CLIU	2022-01-30	C_Uppsala	POSITIVE	Omicron (BA.1) POSITIVE	22.6518	29.4994	26.9835
CVS169855CLIU	2022-02-01	W_Dalarna	POSITIVE	Omicron (BA.1) NEGATIVE	24.9288	Undetermined	Undetermined
CVS169856CLIU	2022-01-26	Y_Västernorrland	NEGATIVE		Undetermined	Undetermined	31.098
CVS169857CLIU	2022-01-31	U_Västmanland	POSITIVE	Omicron (BA.1) NEGATIVE	24.1328	Undetermined	28.1686
CVS169858CLIU	2022-01-30	W_Dalarna	POSITIVE	Omicron (BA.1) NEGATIVE	33.8639	Undetermined	36.2581
CVS169859CLIU	2022-02-08	U_Västmanland	NEGATIVE		Undetermined	Undetermined	33.3355
CVS169860CLIU	2022-01-29	Z_Jämtland/Härjedalen	POSITIVE	Omicron (BA.1) NEGATIVE	20.6903	Undetermined	34.1491
CVS169861CLIU	2022-01-27	C_Uppsala	POSITIVE	Omicron (BA.1) POSITIVE	27.6989	28.1579	29.3149
CVS169862CLIU	2022-02-03	W_Dalarna	NEGATIVE		Undetermined	Undetermined	33.8183
CVS169863CLIU	2022-02-09	W_Dalarna	NEGATIVE		Undetermined	Undetermined	28.8895
CVS169864CLIU	2022-01-28	G_Kronoberg	POSITIVE	Omicron (BA.1) NEGATIVE	30.3917	Undetermined	33.2679
CVS169865CLIU	2022-02-10	U_Västmanland	NEGATIVE		Undetermined	Undetermined	32.8719
CVS169866CLIU	2022-01-29	F_Jönköping	POSITIVE	Omicron (BA.1) NEGATIVE	25.5548	Undetermined	30.3569
CVS169867CLIU	2022-01-27	G_Kronoberg	POSITIVE	Omicron (BA.1) NEGATIVE	21.7152	Undetermined	30.2645
CVS169868CLIU	2022-01-29	X_Gävleborg	POSITIVE	Omicron (BA.1) NEGATIVE	27.2175	Undetermined	32.083
CVS169869CLIU	2022-02-04	Z_Jämtland/Härjedalen	POSITIVE	Omicron (BA.1) POSITIVE	24.1646	26.955	29.5419
CVS169870CLIU	2022-01-27	C_Uppsala	POSITIVE	Omicron (BA.1) NEGATIVE	29.1514	Undetermined	25.5906
CVS169871CLIU	2022-02-03	G_Kronoberg	NEGATIVE		Undetermined	Undetermined	28.4517
CVS169872CLIU	2022-02-01	U_Västmanland	NEGATIVE		Undetermined	Undetermined	31.1892
CVS169873CLIU	2022-01-26	F_Jönköping	POSITIVE	Omicron (BA.1) NEGATIVE	23.3842	Undetermined	28.9317
CVS169874CLIU	2022-01-27	G_Kronoberg	NEGATIVE		Undetermined	Undetermined	29.4035
CVS169875CLIU	2022-02-02	F_Jönköping	POSITIVE	Omicron (BA.1) NEGATIVE	20.094	Undetermined	29.2403
CVS169876CLIU	2022-01-28	X_Gävleborg	POSITIVE	Omicron (BA.1) POSITIVE	21.4695	22.6856	29.3888
CVS169877CLIU	2022-01-28	W_Dalarna	NEGATIVE		Undetermined	Undetermined	31.3931
CVS169878CLIU	2022-02-19	S_Värmland	POSITIVE	Omicron (BA.1) NEGATIVE	21.3777	Undetermined	35.122
CVS169879CLIU	2022-02-03	U_Västmanland	NEGATIVE		Undetermined	Undetermined	35.0747
CVS169880CLIU	2022-02-03	G_Kronoberg	POSITIVE	Omicron (BA.1) NEGATIVE	35.2803	Undetermined	26.8912
CVS169881CLIU	2022-02-01	U_Västmanland	POSITIVE	Omicron (BA.1) NEGATIVE	19.1959	Undetermined	35.9126
CVS169882CLIU	2022-01-30	W_Dalarna	POSITIVE	Omicron (BA.1) NEGATIVE	29.4553	Undetermined	31.0288
CVS169883CLIU	2022-02-05	S_Värmland	POSITIVE	Omicron (BA.1) POSITIVE	23.7809	25.1047	32.2435
CVS169884CLIU	2022-01-30	S_Värmland	POSITIVE	Omicron (BA.1) POSITIVE	31.5246	32.8314	31.6522
CVS169885CLIU	2022-02-19	X_Gävleborg	NEGATIVE		Undetermined	Undetermined	32.883
CVS169886CLIU	2022-01-28	W_Dalarna	POSITIVE	Omicron (BA.1) NEGATIVE	28.4942	Undetermined	34.3757
CVS169887CLIU	2022-01-27	X_Gävleborg	POSITIVE	Omicron (BA.1) POSITIVE	34.045	36.4208	28.893
CVS169888CLIU	2022-02-05	W_Dalarna	POSITIVE	Omicron (BA.1) POSITIVE	31.998	37.078	33.8242
CVS169889CLIU	2022-02-09	X_Gävleborg	POSITIVE	Omicron (BA.1) NEGATIVE	23.6724	Undetermined	33.0181
CVS169890CLIU	2022-01-29	G_Kronoberg	NEGATIVE		Undetermined	Undetermined	31.158
CVS169891CLIU	2022-02-03	X_Gävleborg	NEGATIVE		Undetermined	Undetermined	32.834
CVS169892CLIU	2022-01-29	X_Gävleborg	NEGATIVE		Undetermined	Undetermined	30.0614
CVS169893CLIU	2022-01-27	U_Västmanland	NEGATIVE		Undetermined	Undetermined	31.1938
CVS169894CLIU	2022-02-05	U_Västmanland	POSITIVE	Omicron (BA.1) NEGATIVE	20.5134	Undetermined	30.9835
CVS169895CLIU	2022-02-02	Y_Västernorrland	POSITIVE	Omicron (BA.1) POSITIVE	24.1752	26.3563	33.2004
CVS169896CLIU	2022-01-28	F_Jönköping	NEGATIVE		Undetermined	Undetermined	29.107
CVS169897CLIU	2022-01-28	W_Dalarna	POSITIVE	Omicron (BA.1) NEGATIVE	22.0745	Undetermined	35.28
CVS169898CLIU	2022-01-27	X_Gävleborg	NEGATIVE		Undetermined	Undetermined	37.0446
CVS169899CLIU	2022-02-02	S_Värmland	NEGATIVE		Undetermined	Undetermined	31.1141
CVS169900CLIU	2022-02-02	U_Västmanland	NEGATIVE		Undetermined	Undetermined	35.9134
CVS169901CLIU	2022-02-04	Y_Västernorrland	POSITIVE	Omicron (BA.1) POSITIVE	26.5741	28.3175	32.7681
CVS169902CLIU	2022-02-01	Y_Västernorrland	POSITIVE	Omicron (BA.1) POSITIVE	23.5662	25.1364	33.4418
CVS169903CLIU	2022-02-03	S_Värmland	NEGATIVE		Undetermined	Undetermined	28.55
CVS169904CLIU	2022-02-02	Y_Västernorrland	NEGATIVE		Undetermined	Undetermined	32.3965
CVS169905CLIU	2022-01-29	S_Värmland	POSITIVE	Omicron (BA.1) POSITIVE	21.237	22.7636	29.0975
CVS169906CLIU	2022-02-01	Y_Västernorrland	NEGATIVE		Undetermined	Undetermined	34.37
CVS169907CLIU	2022-01-28	G_Kronoberg	NEGATIVE		Undetermined	Undetermined	32.5589
CVS169908CLIU	2022-02-02	Z_Jämtland/Härjedalen	NEGATIVE		Undetermined	Undetermined	31.5548
CVS169909CLIU	2022-01-30	U_Västmanland	NEGATIVE		Undetermined	Undetermined	32.0345
CVS169910CLIU	2022-02-02	W_Dalarna	NEGATIVE		Undetermined	Undetermined	34.2716
CVS169911CLIU	2022-01-30	U_Västmanland	POSITIVE	Omicron (BA.1) POSITIVE	32.7116	32.7075	34.9106
CVS169912CLIU	2022-02-05	Z_Jämtland/Härjedalen	NEGATIVE		Undetermined	Undetermined	35.3811
CVS169913CLIU	2022-01-28	F_Jönköping	POSITIVE	Omicron (BA.1) POSITIVE	21.5786	23.3136	34.4406
CVS169914CLIU	2022-02-03	Y_Västernorrland	NEGATIVE		Undetermined	Undetermined	31.5691
CVS169915CLIU	2022-02-03	C_Uppsala	POSITIVE	Omicron (BA.1) NEGATIVE	17.2917	Undetermined	27.856
CVS169916CLIU	2022-01-27	G_Kronoberg	POSITIVE	Omicron (BA.1) POSITIVE	28.2578	30.0086	38.8353
CVS169917CLIU	2022-01-28	X_Gävleborg	NEGATIVE		Undetermined	Undetermined	33.6302
CVS169918CLIU	2022-03-04	Z_Jämtland/Härjedalen	NEGATIVE		Undetermined	Undetermined	35.9401
CVS169919CLIU	2022-02-03	S_Värmland	POSITIVE	Omicron (BA.1) POSITIVE	33.6545	35.8403	31.0854
CVS169920CLIU	2022-02-02	U_Västmanland	NEGATIVE		Undetermined	Undetermined	29.2803
CVS169921CLIU	2022-02-04	G_Kronoberg	POSITIVE	Omicron (BA.1) NEGATIVE	25.6206	Undetermined	32.3185
CVS169922CLIU	2022-02-08	S_Värmland	POSITIVE	Omicron (BA.1) NEGATIVE	20.2975	Undetermined	33.3846
CVS169923CLIU	2022-02-01	S_Värmland	POSITIVE	Omicron (BA.1) NEGATIVE	27.5285	Undetermined	32.8521
CVS169924CLIU	2022-01-29	U_Västmanland	POSITIVE	Omicron (BA.1) POSITIVE	30.6751	32.9888	31.4732
CVS169925CLIU	2022-02-16	W_Dalarna	NEGATIVE		Undetermined	Undetermined	32.4273
CVS169926CLIU	2022-01-28	U_Västmanland	NEGATIVE		Undetermined	Undetermined	33.1261
CVS169927CLIU	2022-02-02	S_Värmland	POSITIVE	Omicron (BA.1) NEGATIVE	24.3114	Undetermined	29.4171
CVS169928CLIU	2022-02-04	G_Kronoberg	POSITIVE	Omicron (BA.1) NEGATIVE	26.967	Undetermined	29.2659
CVS169929CLIU	2022-02-01	G_Kronoberg	POSITIVE	Omicron (BA.1) NEGATIVE	27.6793	Undetermined	31.4609
CVS169930CLIU	2022-02-03	W_Dalarna	NEGATIVE		Undetermined	Undetermined	29.2203
CVS169931CLIU	2022-02-02	G_Kronoberg	NEGATIVE		Undetermined	Undetermined	32.1218
CVS169932CLIU	2022-02-10	Z_Jämtland/Härjedalen	POSITIVE	Omicron (BA.1) POSITIVE	25.3746	29.9212	35.0853
CVS169933CLIU	2022-02-02	X_Gävleborg	NEGATIVE		Undetermined	Undetermined	27.8263
CVS169934CLIU	2022-02-03	X_Gävleborg	POSITIVE	Omicron (BA.1) NEGATIVE	27.5399	Undetermined	36.3074
CVS169935CLIU	2022-01-27	X_Gävleborg	POSITIVE	Omicron (BA.1) NEGATIVE	27.2277	Undetermined	29.7469
CVS169936CLIU	2022-02-03	Y_Västernorrland	POSITIVE	Omicron (BA.1) NEGATIVE	34.5597	Undetermined	34.4661
CVS169937CLIU	2022-02-01	Z_Jämtland/Härjedalen	POSITIVE	Omicron (BA.1) POSITIVE	26.926	27.7679	30.0869
CVS169938CLIU	2022-02-04	C_Uppsala	NEGATIVE		Undetermined	Undetermined	25.9849
CVS169939CLIU	2022-01-29	Y_Västernorrland	NEGATIVE		Undetermined	Undetermined	30.6715
CVS169940CLIU	2022-02-01	X_Gävleborg	NEGATIVE		Undetermined	Undetermined	32.9843
CVS169941CLIU	2022-02-17	Z_Jämtland/Härjedalen	POSITIVE	Omicron (BA.1) NEGATIVE	25.2066	Undetermined	30.0373
CVS169942CLIU	2022-02-08	U_Västmanland	NEGATIVE		Undetermined	Undetermined	30.8382
CVS169943CLIU	2022-01-27	U_Västmanland	POSITIVE	Omicron (BA.1) NEGATIVE	25.969	Undetermined	31.8358
CVS169944CLIU	2022-02-05	X_Gävleborg	POSITIVE	Omicron (BA.1) POSITIVE	25.2675	27.4295	29.2879
CVS169945CLIU	2022-02-12	U_Västmanland	NEGATIVE		Undetermined	Undetermined	29.6839
CVS169946CLIU	2022-01-26	F_Jönköping	NEGATIVE		Undetermined	Undetermined	29.0536
CVS169947CLIU	2022-01-28	Y_Västernorrland	POSITIVE	Omicron (BA.1) NEGATIVE	25.2983	Undetermined	26.9324
CVS169948CLIU	2022-01-27	F_Jönköping	POSITIVE	Omicron (BA.1) NEGATIVE	21.5533	Undetermined	28.9812
CVS169949CLIU	2022-01-29	Y_Västernorrland	POSITIVE	Omicron (BA.1) POSITIVE	25.145	26.6339	31.8804
CVS169950CLIU	2022-02-19	Y_Västernorrland	POSITIVE	Omicron (BA.1) NEGATIVE	19.6526	Undetermined	27.7542
CVS169951CLIU	2022-02-02	W_Dalarna	NEGATIVE		Undetermined	Undetermined	30.6063
CVS169952CLIU	2022-01-26	Y_Västernorrland	POSITIVE	Omicron (BA.1) POSITIVE	23.5674	24.6614	34.3115
CVS169953CLIU	2022-02-02	G_Kronoberg	NEGATIVE		Undetermined	Undetermined	33.8501
CVS169954CLIU	2022-02-19	AAA_ABC_Labs	NEGATIVE		Undetermined	Undetermined	36.2926
CVS169955CLIU	2022-02-03	G_Kronoberg	NEGATIVE		Undetermined	Undetermined	32.3045
CVS169956CLIU	2022-02-01	U_Västmanland	NEGATIVE		Undetermined	Undetermined	32.149
CVS169957CLIU	2022-01-31	U_Västmanland	POSITIVE	Omicron (BA.1) NEGATIVE	31.1063	Undetermined	30.8095
CVS169958CLIU	2022-02-03	W_Dalarna	NEGATIVE		Undetermined	Undetermined	31.8602
CVS169959CLIU	2022-02-05	U_Västmanland	NEGATIVE		Undetermined	Undetermined	29.3567
CVS169960CLIU	2022-02-02	C_Uppsala	NEGATIVE		Undetermined	Undetermined	25.9306
CVS169961CLIU	2022-02-07	S_Värmland	NEGATIVE		Undetermined	Undetermined	32.3355
CVS169962CLIU	2022-02-24	U_Västmanland	POSITIVE	Omicron (BA.1) POSITIVE	29.6784	31.4229	30.7405
CVS169963CLIU	2022-02-01	X_Gävleborg	NEGATIVE		Undetermined	Undetermined	31.362
CVS169964CLIU	2022-01-27	F_Jönköping	POSITIVE	Omicron (BA.1) POSITIVE	23.3857	24.5496	31.5482
CVS169965CLIU	2022-02-04	Y_Västernorrland	NEGATIVE		Undetermined	Undetermined	33.099
CVS169966CLIU	2022-01-28	W_Dalarna	NEGATIVE		Undetermined	Undetermined	32.3525
CVS169967CLIU	2022-02-02	W_Dalarna	POSITIVE	Omicron (BA.1) POSITIVE	31.2514	33.7141	30.2257
CVS169968CLIU	2022-01-26	F_Jönköping	NEGATIVE		Undetermined	Undetermined	32.7679
CVS169969CLIU	2022-01-30	S_Värmland	NEGATIVE		Undetermined	Undetermined	31.5853
CVS169970CLIU	2022-01-31	S_Värmland	POSITIVE	Omicron (BA.1) NEGATIVE	19.9409	Undetermined	26.0033
CVS169971CLIU	2022-02-05	W_Dalarna	NEGATIVE		Undetermined	Undetermined	31.0012
CVS169972CLIU	2022-02-05	U_Västmanland	NEGATIVE		Undetermined	Undetermined	32.6924
CVS169973CLIU	2022-02-02	Z_Jämtland/Härjedalen	NEGATIVE		Undetermined	Undetermined	29.3923
CVS169974CLIU	2022-03-08	U_Västmanland	NEGATIVE		Undetermined	Undetermined	33.5985
CVS169975CLIU	2022-01-26	Z_Jämtland/Härjedalen	NEGATIVE		Undetermined	Undetermined	31.8069
CVS169976CLIU	2022-01-30	U_Västmanland	POSITIVE	Omicron (BA.1) POSITIVE	26.5524	27.26	29.1058
CVS169977CLIU	2022-02-09	G_Kronoberg	NEGATIVE		Undetermined	Undetermined	32.9549
CVS169978CLIU	2022-02-10	W_Dalarna	POSITIVE	Omicron (BA.1) NEGATIVE	33.1898	Undetermined	33.6057
CVS169979CLIU	2022-02-15	X_Gävleborg	NEGATIVE		Undetermined	Undetermined	32.0123
CVS169980CLIU	2022-02-03	U_Västmanland	POSITIVE	Omicron (BA.1) POSITIVE	27.4318	30.3384	32.0593
CVS169981CLIU	2022-01-27	S_Värmland	POSITIVE	Omicron (BA.1) POSITIVE	21.6231	23.4052	31.8673
CVS169982CLIU	2022-02-01	Z_Jämtland/Härjedalen	POSITIVE	Omicron (BA.1) NEGATIVE	27.3165	Undetermined	32.0574
CVS169983CLIU	2022-01-29	G_Kronoberg	NEGATIVE		Undetermined	Undetermined	33.0054
CVS169984CLIU	2022-02-03	S_Värmland	POSITIVE	Omicron (BA.1) NEGATIVE	28.8781	Undetermined	33.0371
CVS169985CLIU	2022-02-05	S_Värmland	NEGATIVE		Undetermined	Undetermined	33.6797
CVS169986CLIU	2022-02-03	X_Gävleborg	NEGATIVE		Undetermined	Undetermined	32.6695
CVS169987CLIU	2022-02-05	W_Dalarna	POSITIVE	Omicron (BA.1) NEGATIVE	20.9212	Undetermined	30.9224
CVS169988CLIU	2022-02-03	W_Dalarna	POSITIVE	Omicron (BA.1) NEGATIVE	24.1342	Undetermined	32.5767
CVS169989CLIU	2022-01-27	F_Jönköping	POSITIVE	Omicron (BA.1) NEGATIVE	29.1934	Undetermined	28.958
CVS169990CLIU	2022-01-27	U_Västmanland	NEGATIVE		Undetermined	Undetermined	35.6739
CVS169991CLIU	2022-01-29	X_Gävleborg	NEGATIVE		Undetermined	Undetermined	33.0219
CVS169992CLIU	2022-01-26	Y_Västernorrland	NEGATIVE		Undetermined	Undetermined	26.2505
CVS169993CLIU	2022-03-01	X_Gävleborg	NEGATIVE		Undetermined	Undetermined	32.6474
CVS169994CLIU	2022-02-08	X_Gävleborg	NEGATIVE		Undetermined	Undetermined	31.3872
CVS169995CLIU	2022-02-03	Y_Västernorrland	NEGATIVE		Undetermined	Undetermined	30.9329
CVS169996CLIU	2022-01-28	X_Gävleborg	NEGATIVE		Undetermined	Undetermined	26.7538
CVS169997CLIU	2022-02-01	F_Jönköping	POSITIVE	Omicron (BA.1) NEGATIVE	23.6318	Undetermined	32.5528
CVS169998CLIU	2022-01-27	S_Värmland	NEGATIVE		Undetermined	Undetermined	31.7494
CVS169999CLIU	2022-02-08	Z_Jämtland/Härjedalen	POSITIVE	Omicron (BA.1) NEGATIVE	21.0863	Undetermined	33.6002
CVS170000CLIU	2022-01-27	U_Västmanland	POSITIVE	Omicron (BA.1) POSITIVE	24.7871	26.2715	29.1459
CVS170001CLIU	2022-01-30	U_Västmanland	NEGATIVE		Undetermined	Undetermined	29.6622
CVS170002CLIU	2022-01-27	F_Jönköping	POSITIVE	Omicron (BA.1) POSITIVE	24.7686	24.057	32.6884
CVS170003CLIU	2022-03-04	X_Gävleborg	NEGATIVE		Undetermined	Undetermined	34.2835
CVS170004CLIU	2022-02-24	X_Gävleborg	NEGATIVE		Undetermined	Undetermined	34.0514
CVS170005CLIU	2022-02-04	W_Dalarna	POSITIVE	Omicron (BA.1) NEGATIVE	24.3404	Undetermined	32.9952
CVS170006CLIU	2022-02-03	X_Gävleborg	POSITIVE	Omicron (BA.1) POSITIVE	31.8327	36.182	30.3668
CVS170007CLIU	2022-02-08	X_Gävleborg	NEGATIVE		Undetermined	Undetermined	29.5993
CVS170008CLIU	2022-01-26	Z_Jämtland/Härjedalen	NEGATIVE		Undetermined	Undetermined	33.1628
CVS170009CLIU	2022-01-29	G_Kronoberg	NEGATIVE		Undetermined	Undetermined	33.667
CVS170010CLIU	2022-02-08	W_Dalarna	POSITIVE	Omicron (BA.1) NEGATIVE	23.1791	Undetermined	30.2788
CVS170011CLIU	2022-01-28	W_Dalarna	NEGATIVE		Undetermined	Undetermined	34.3162
CVS170012CLIU	2022-02-19	X_Gävleborg	NEGATIVE		Undetermined	Undetermined	33.6198
CVS170013CLIU	2022-01-27	F_Jönköping	POSITIVE	Omicron (BA.1) POSITIVE	18.1193	20.2944	28.6602
CVS170014CLIU	2022-02-04	G_Kronoberg	POSITIVE	Omicron (BA.1) NEGATIVE	23.0654	Undetermined	31.8191
CVS170015CLIU	2022-01-29	F_Jönköping	NEGATIVE		Undetermined	Undetermined	30.8383
CVS170016CLIU	2022-02-04	W_Dalarna	POSITIVE	Omicron (BA.1) POSITIVE	34.7929	38.438	33.4469
CVS170017CLIU	2022-02-01	W_Dalarna	NEGATIVE		Undetermined	Undetermined	35.3438
CVS170018CLIU	2022-02-03	X_Gävleborg	NEGATIVE		Undetermined	Undetermined	31.9864
CVS170019CLIU	2022-01-27	W_Dalarna	POSITIVE	Omicron (BA.1) NEGATIVE	25.8539	Undetermined	32.3265
CVS170020CLIU	2022-01-27	F_Jönköping	POSITIVE	Omicron (BA.1) NEGATIVE	19.8171	Undetermined	32.3557
CVS170021CLIU	2022-02-03	S_Värmland	POSITIVE	Omicron (BA.1) POSITIVE	24.0503	25.3084	30.1473
CVS170022CLIU	2022-02-08	W_Dalarna	NEGATIVE		Undetermined	Undetermined	29.6762
CVS170023CLIU	2022-02-03	X_Gävleborg	POSITIVE	Omicron (BA.1) NEGATIVE	21.1822	Undetermined	30.2893
CVS170024CLIU	2022-02-26	U_Västmanland	NEGATIVE		Undetermined	Undetermined	34.1215
CVS170025CLIU	2022-02-04	S_Värmland	POSITIVE	Omicron (BA.1) NEGATIVE	28.2063	Undetermined	33.0856
CVS170026CLIU	2022-02-10	AAA_ABC_Labs	NEGATIVE		Undetermined	Undetermined	34.9737
CVS170027CLIU	2022-01-26	C_Uppsala	NEGATIVE		Undetermined	Undetermined	30.1231
CVS170028CLIU	2022-01-29	C_Uppsala	POSITIVE	Omicron (BA.1) POSITIVE	22.7607	23.9924	29.1563
CVS170029CLIU	2022-02-01	F_Jönköping	POSITIVE	Omicron (BA.1) NEGATIVE	22.8419	Undetermined	31.6564
CVS170030CLIU	2022-02-18	X_Gävleborg	NEGATIVE		Undetermined	Undetermined	28.8101
CVS170031CLIU	2022-02-07	C_Uppsala	NEGATIVE		Undetermined	Undetermined	24.071
CVS170032CLIU	2022-02-03	Y_Västernorrland	POSITIVE	Omicron (BA.1) POSITIVE	27.7244	30.166	31.8862
CVS170033CLIU	2022-02-08	X_Gävleborg	POSITIVE	Omicron (BA.1) POSITIVE	21.441	23.9103	28.4346
CVS170034CLIU	2022-01-28	U_Västmanland	POSITIVE	Omicron (BA.1) POSITIVE	22.7686	23.6812	28.8836
CVS170035CLIU	2022-03-05	S_Värmland	NEGATIVE		Undetermined	Undetermined	28.6692
CVS170036CLIU	2022-01-26	Y_Västernorrland	POSITIVE	Omicron (BA.1) POSITIVE	20.3349	21.8802	29.1582
CVS170037CLIU	2022-01-31	S_Värmland	POSITIVE	Omicron (BA.1) NEGATIVE	20.0511	Undetermined	31.6607
CVS170038CLIU	2022-02-04	X_Gävleborg	NEGATIVE		Undetermined	Undetermined	31.1107
CVS170039CLIU	2022-02-15	S_Värmland	NEGATIVE		Undetermined	Undetermined	29.216
CVS170040CLIU	2022-01-29	Y_Västernorrland	NEGATIVE		Undetermined	Undetermined	31.2877
CVS170041CLIU	2022-01-30	U_Västmanland	NEGATIVE		Undetermined	Undetermined	31.8855
CVS170042CLIU	2022-02-01	G_Kronoberg	POSITIVE	Omicron (BA.1) NEGATIVE	27.8485	Undetermined	30.0115
CVS170043CLIU	2022-02-01	W_Dalarna	POSITIVE	Omicron (BA.1) POSITIVE	25.8323	27.7769	26.4137
CVS170044CLIU	2022-01-31	U_Västmanland	POSITIVE	Omicron (BA.1) NEGATIVE	25.7185	Undetermined	32.8936
CVS170045CLIU	2022-01-29	C_Uppsala	POSITIVE	Omicron (BA.1) POSITIVE	30.7184	31.1143	25.5291
CVS170046CLIU	2022-01-29	Z_Jämtland/Härjedalen	POSITIVE	Omicron (BA.1) POSITIVE	25.0706	26.3064	32.3435
CVS170047CLIU	2022-02-14	S_Värmland	NEGATIVE		Undetermined	Undetermined	33.5257
CVS170048CLIU	2022-01-30	C_Uppsala	POSITIVE	Omicron (BA.1) POSITIVE	26.2965	27.2732	26.0932
CVS170049CLIU	2022-02-01	W_Dalarna	NEGATIVE		Undetermined	Undetermined	31.1871
CVS170050CLIU	2022-02-15	W_Dalarna	POSITIVE	Omicron (BA.1) POSITIVE	25.1371	29.149	38.5974
CVS170051CLIU	2022-01-27	C_Uppsala	POSITIVE	Omicron (BA.1) NEGATIVE	24.6245	Undetermined	31.4926
CVS170052CLIU	2022-02-02	W_Dalarna	POSITIVE	Omicron (BA.1) POSITIVE	31.7243	33.5494	31.753
CVS170053CLIU	2022-02-02	G_Kronoberg	NEGATIVE		Undetermined	Undetermined	32.5007
CVS170054CLIU	2022-02-05	S_Värmland	NEGATIVE		Undetermined	Undetermined	30.4496
CVS170055CLIU	2022-03-01	U_Västmanland	POSITIVE	Omicron (BA.1) NEGATIVE	27.9814	Undetermined	33.4076
CVS170056CLIU	2022-02-11	S_Värmland	POSITIVE	Omicron (BA.1) NEGATIVE	23.3981	Undetermined	32.599
CVS170057CLIU	2022-02-08	G_Kronoberg	NEGATIVE		Undetermined	Undetermined	29.0318
CVS170058CLIU	2022-02-08	W_Dalarna	NEGATIVE		Undetermined	Undetermined	34.462
CVS170059CLIU	2022-01-28	U_Västmanland	NEGATIVE		Undetermined	Undetermined	30.9864
CVS170060CLIU	2022-02-09	G_Kronoberg	POSITIVE	Omicron (BA.1) NEGATIVE	20.8373	Undetermined	28.777
CVS170061CLIU	2022-01-27	S_Värmland	POSITIVE	Omicron (BA.1) POSITIVE	29.7208	32.3535	32.9869
CVS170062CLIU	2022-01-28	G_Kronoberg	POSITIVE	Omicron (BA.1) POSITIVE	29.858	35.2661	32.0188
CVS170063CLIU	2022-02-03	U_Västmanland	POSITIVE	Omicron (BA.1) POSITIVE	31.524	33.6766	32.7905
CVS170064CLIU	2022-01-28	U_Västmanland	NEGATIVE		Undetermined	Undetermined	38.2222
CVS170065CLIU	2022-02-09	F_Jönköping	NEGATIVE		Undetermined	Undetermined	30.7523
CVS170066CLIU	2022-01-27	U_Västmanland	NEGATIVE		Undetermined	Undetermined	31.854
CVS170067CLIU	2022-02-25	Y_Västernorrland	NEGATIVE		Undetermined	Undetermined	34.5695
CVS170068CLIU	2022-01-28	X_Gävleborg	POSITIVE	Omicron (BA.1) NEGATIVE	18.5217	Undetermined	36.3287
CVS170069CLIU	2022-01-27	G_Kronoberg	NEGATIVE		Undetermined	Undetermined	33.8107
CVS170070CLIU	2022-01-27	S_Värmland	POSITIVE	Omicron (BA.1) NEGATIVE	27.6702	Undetermined	34.5596
CVS170071CLIU	2022-02-01	U_Västmanland	NEGATIVE		Undetermined	Undetermined	36.5437
CVS170072CLIU	2022-02-03	U_Västmanland	POSITIVE	Omicron (BA.1) POSITIVE	21.5324	23.1756	30.9715
CVS170073CLIU	2022-02-02	G_Kronoberg	POSITIVE	Omicron (BA.1) NEGATIVE	22.642	Undetermined	34.1571
CVS170074CLIU	2022-02-01	W_Dalarna	POSITIVE	Omicron (BA.1) POSITIVE	21.9788	23.6695	33.3369
CVS170075CLIU	2022-02-01	S_Värmland	NEGATIVE		Undetermined	Undetermined	29.7161
CVS170076CLIU	2022-01-29	Z_Jämtland/Härjedalen	NEGATIVE		Undetermined	Undetermined	28.4825
CVS170077CLIU	2022-01-31	U_Västmanland	NEGATIVE		Undetermined	Undetermined	26.8414
CVS170078CLIU	2022-02-18	X_Gävleborg	NEGATIVE		Undetermined	Undetermined	31.2035
CVS170079CLIU	2022-01-27	G_Kronoberg	NEGATIVE		Undetermined	Undetermined	30.8877
CVS170080CLIU	2022-01-28	W_Dalarna	POSITIVE	Omicron (BA.1) NEGATIVE	23.4708	Undetermined	35.8009
CVS170081CLIU	2022-02-01	Z_Jämtland/Härjedalen	POSITIVE	Omicron (BA.1) NEGATIVE	19.1814	Undetermined	32.1414
CVS170082CLIU	2022-01-30	C_Uppsala	POSITIVE	Omicron (BA.1) NEGATIVE	26.1344	Undetermined	25.9997
CVS170083CLIU	2022-02-10	W_Dalarna	NEGATIVE		Undetermined	Undetermined	34.1452
CVS170084CLIU	2022-02-18	U_Västmanland	POSITIVE	Omicron (BA.1) POSITIVE	24.2244	26.5708	35.1666
CVS170085CLIU	2022-02-08	U_Västmanland	NEGATIVE		Undetermined	Undetermined	33.8311
CVS170086CLIU	2022-01-29	U_Västmanland	NEGATIVE		Undetermined	Undetermined	27.1376
CVS170087CLIU	2022-01-27	U_Västmanland	POSITIVE	Omicron (BA.1) POSITIVE	22.2884	23.062	27.8716
CVS170088CLIU	2022-02-01	U_Västmanland	POSITIVE	Omicron (BA.1) NEGATIVE	30.5537	Undetermined	35.1466
CVS170089CLIU	2022-02-01	X_Gävleborg	POSITIVE	Omicron (BA.1) POSITIVE	24.9162	28.3462	32.3355
CVS170090CLIU	2022-02-05	G_Kronoberg	POSITIVE	Omicron (BA.1) POSITIVE	26.9432	29.7752	30.0865
CVS170091CLIU	2022-02-01	Y_Västernorrland	POSITIVE	Omicron (BA.1) NEGATIVE	28.1135	Undetermined	28.1484
CVS170092CLIU	2022-02-05	X_Gävleborg	NEGATIVE		Undetermined	Undetermined	30.2779
CVS170093CLIU	2022-02-08	U_Västmanland	POSITIVE	Omicron (BA.1) POSITIVE	24.7753	27.4037	32.5417
CVS170094CLIU	2022-02-04	X_Gävleborg	NEGATIVE		Undetermined	Undetermined	32.8322
CVS170095CLIU	2022-01-27	Y_Västernorrland	POSITIVE	Omicron (BA.1) POSITIVE	23.2143	26.0043	32.048
CVS170096CLIU	2022-02-03	U_Västmanland	NEGATIVE		Undetermined	Undetermined	35.1478
CVS170097CLIU	2022-01-29	U_Västmanland	NEGATIVE		Undetermined	Undetermined	31.6343
CVS170098CLIU	2022-01-27	F_Jönköping	POSITIVE	Omicron (BA.1) NEGATIVE	22.7576	Undetermined	27.5238
CVS170099CLIU	2022-01-29	W_Dalarna	NEGATIVE		Undetermined	Undetermined	33.9224
CVS170100CLIU	2022-01-30	S_Värmland	POSITIVE	Omicron (BA.1) NEGATIVE	29.3618	Undetermined	33.614
CVS170101CLIU	2022-01-26	F_Jönköping	POSITIVE	Omicron (BA.1) NEGATIVE	24.1595	Undetermined	27.1476
CVS170102CLIU	2022-02-04	W_Dalarna	NEGATIVE		Undetermined	Undetermined	29.4161
CVS170103CLIU	2022-02-08	S_Värmland	NEGATIVE		Undetermined	Undetermined	28.4182
CVS170104CLIU	2022-03-08	X_Gävleborg	POSITIVE	Omicron (BA.1) NEGATIVE	23.0136	Undetermined	33.3561
CVS170105CLIU	2022-01-28	G_Kronoberg	POSITIVE	Omicron (BA.1) NEGATIVE	28.5056	Undetermined	32.4683
CVS170106CLIU	2022-02-02	F_Jönköping	POSITIVE	Omicron (BA.1) NEGATIVE	25.0964	Undetermined	30.9903
CVS170107CLIU	2022-02-05	Y_Västernorrland	POSITIVE	Omicron (BA.1) POSITIVE	27.8531	29.8584	33.6371
CVS170108CLIU	2022-02-02	U_Västmanland	POSITIVE	Omicron (BA.1) POSITIVE	19.8726	21.6738	35.285
CVS170109CLIU	2022-01-27	F_Jönköping	NEGATIVE		Undetermined	Undetermined	28.7955
CVS170110CLIU	2022-01-28	U_Västmanland	POSITIVE	Omicron (BA.1) NEGATIVE	23.1961	Undetermined	28.1057
CVS170111CLIU	2022-02-03	G_Kronoberg	POSITIVE	Omicron (BA.1) NEGATIVE	20.0073	Undetermined	28.0597
CVS170112CLIU	2022-01-29	F_Jönköping	NEGATIVE		Undetermined	Undetermined	33.7977
CVS170113CLIU	2022-01-26	Z_Jämtland/Härjedalen	POSITIVE	Omicron (BA.1) NEGATIVE	22.4681	Undetermined	26.3822
CVS170114CLIU	2022-02-02	U_Västmanland	NEGATIVE		Undetermined	Undetermined	27.5663
CVS170115CLIU	2022-02-25	Z_Jämtland/Härjedalen	NEGATIVE		Undetermined	Undetermined	30.3666
CVS170116CLIU	2022-01-28	W_Dalarna	POSITIVE	Omicron (BA.1) POSITIVE	30.3939	32.2278	30.445
CVS170117CLIU	2022-02-07	C_Uppsala	POSITIVE	Omicron (BA.1) NEGATIVE	26.381	Undetermined	25.5236
CVS170118CLIU	2022-02-01	S_Värmland	NEGATIVE		Undetermined	Undetermined	33.4274
CVS170119CLIU	2022-02-22	Y_Västernorrland	POSITIVE	Omicron (BA.1) NEGATIVE	28.8072	Undetermined	34.8852
CVS170120CLIU	2022-02-01	G_Kronoberg	POSITIVE	Omicron (BA.1) NEGATIVE	23.2518	Undetermined	30.1909
CVS170121CLIU	2022-01-30	C_Uppsala	POSITIVE	Omicron (BA.1) POSITIVE	23.7948	24.1554	25.6141
CVS170122CLIU	2022-02-03	U_Västmanland	NEGATIVE		Undetermined	Undetermined	35.2647
CVS170123CLIU	2022-02-02	U_Västmanland	POSITIVE	Omicron (BA.1) NEGATIVE	24.4806	Undetermined	35.4912
CVS170124CLIU	2022-01-28	W_Dalarna	NEGATIVE		Undetermined	Undetermined	28.2081
CVS170125CLIU	2022-03-08	U_Västmanland	NEGATIVE		Undetermined	Undetermined	29.8172
CVS170126CLIU	2022-02-01	W_Dalarna	NEGATIVE		Undetermined	Undetermined	31.0578
CVS170127CLIU	2022-01-28	X_Gävleborg	NEGATIVE		Undetermined	Undetermined	29.0518
CVS170128CLIU	2022-01-27	W_Dalarna	NEGATIVE		Undetermined	Undetermined	33.5687
CVS170129CLIU	2022-01-27	S_Värmland	NEGATIVE		Undetermined	Undetermined	32.3671
CVS170130CLIU	2022-01-29	X_Gävleborg	NEGATIVE		Undetermined	Undetermined	33.0548
CVS170131CLIU	2022-02-01	W_Dalarna	POSITIVE	Omicron (BA.1) POSITIVE	24.1334	28.9399	30.0818
CVS170132CLIU	2022-02-03	U_Västmanland	NEGATIVE		Undetermined	Undetermined	29.2376
CVS170133CLIU	2022-02-05	Z_Jämtland/Härjedalen	POSITIVE	Omicron (BA.1) NEGATIVE	30.8506	Undetermined	29.4257
CVS170134CLIU	2022-01-28	C_Uppsala	POSITIVE	Omicron (BA.1) POSITIVE	34.4497	34.8792	27.0698
CVS170135CLIU	2022-01-28	G_Kronoberg	POSITIVE	Omicron (BA.1) NEGATIVE	32.3761	Undetermined	28.8772
CVS170136CLIU	2022-02-01	U_Västmanland	POSITIVE	Omicron (BA.1) POSITIVE	24.9075	26.7889	31.0143
CVS170137CLIU	2022-01-27	X_Gävleborg	POSITIVE	Omicron (BA.1) NEGATIVE	16.2724	Undetermined	26.0173
CVS170138CLIU	2022-03-05	X_Gävleborg	NEGATIVE		Undetermined	Undetermined	31.4668
CVS170139CLIU	2022-01-29	G_Kronoberg	POSITIVE	Omicron (BA.1) POSITIVE	33.2872	38.5065	32.5415
CVS170140CLIU	2022-02-10	U_Västmanland	NEGATIVE		Undetermined	Undetermined	33.865
CVS170141CLIU	2022-01-30	U_Västmanland	POSITIVE	Omicron (BA.1) POSITIVE	27.0808	28.0401	39.8918
CVS170142CLIU	2022-02-16	X_Gävleborg	NEGATIVE		Undetermined	Undetermined	33.1169
CVS170143CLIU	2022-01-27	C_Uppsala	POSITIVE	Omicron (BA.1) POSITIVE	27.6477	28.6039	29.3404
CVS170144CLIU	2022-01-28	U_Västmanland	POSITIVE	Omicron (BA.1) POSITIVE	28.2673	30.7214	29.0135
CVS170145CLIU	2022-01-29	G_Kronoberg	NEGATIVE		Undetermined	Undetermined	30.5044
CVS170146CLIU	2022-02-01	G_Kronoberg	POSITIVE	Omicron (BA.1) NEGATIVE	25.2542	Undetermined	33.9101
CVS170147CLIU	2022-01-28	W_Dalarna	NEGATIVE		Undetermined	Undetermined	29.3056
CVS170148CLIU	2022-01-28	X_Gävleborg	NEGATIVE		Undetermined	Undetermined	30.9687
CVS170149CLIU	2022-02-22	Y_Västernorrland	POSITIVE	Omicron (BA.1) POSITIVE	25.3851	26.9943	33.8029
CVS170150CLIU	2022-01-27	G_Kronoberg	POSITIVE	Omicron (BA.1) POSITIVE	20.3059	22.0721	28.1391
CVS170151CLIU	2022-02-02	W_Dalarna	POSITIVE	Omicron (BA.1) POSITIVE	20.6912	21.9605	31.7453
CVS170152CLIU	2022-02-08	Y_Västernorrland	POSITIVE	Omicron (BA.1) POSITIVE	25.5549	26.6075	25.8299
CVS170153CLIU	2022-01-27	X_Gävleborg	POSITIVE	Omicron (BA.1) POSITIVE	21.8692	23.9024	30.5552
CVS170154CLIU	2022-01-27	G_Kronoberg	POSITIVE	Omicron (BA.1) NEGATIVE	24.5263	Undetermined	33.6791
CVS170155CLIU	2022-01-27	F_Jönköping	POSITIVE	Omicron (BA.1) POSITIVE	19.0496	19.5284	28.0674
CVS170156CLIU	2022-02-03	C_Uppsala	POSITIVE	Omicron (BA.1) POSITIVE	17.9047	18.3922	26.546
CVS170157CLIU	2022-02-03	X_Gävleborg	NEGATIVE		Undetermined	Undetermined	31.9847
CVS170158CLIU	2022-01-26	F_Jönköping	NEGATIVE		Undetermined	Undetermined	28.8776
CVS170159CLIU	2022-02-01	F_Jönköping	POSITIVE	Omicron (BA.1) NEGATIVE	29.5769	Undetermined	33.8606
CVS170160CLIU	2022-02-01	W_Dalarna	POSITIVE	Omicron (BA.1) POSITIVE	28.6617	30.5045	31.7476
CVS170161CLIU	2022-02-02	U_Västmanland	POSITIVE	Omicron (BA.1) NEGATIVE	25.3832	Undetermined	29.533
CVS170162CLIU	2022-02-23	W_Dalarna	POSITIVE	Omicron (BA.1) NEGATIVE	26.0321	Undetermined	34.4795
CVS170163CLIU	2022-02-01	S_Värmland	POSITIVE	Omicron (BA.1) NEGATIVE	23.8355	Undetermined	34.0181
CVS170164CLIU	2022-02-22	X_Gävleborg	POSITIVE	Omicron (BA.1) NEGATIVE	20.869	Undetermined	30.1268
CVS170165CLIU	2022-01-26	C_Uppsala	NEGATIVE		Undetermined	Undetermined	25.6211
CVS170166CLIU	2022-01-28	F_Jönköping	NEGATIVE		Undetermined	Undetermined	32.86
CVS170167CLIU	2022-02-09	G_Kronoberg	NEGATIVE		Undetermined	Undetermined	31.3744
CVS170168CLIU	2022-01-28	X_Gävleborg	NEGATIVE		Undetermined	Undetermined	31.1359
CVS170169CLIU	2022-02-08	U_Västmanland	POSITIVE	Omicron (BA.1) POSITIVE	24.651	26.6594	30.9029
CVS170170CLIU	2022-02-02	U_Västmanland	NEGATIVE		Undetermined	Undetermined	29.7617
CVS170171CLIU	2022-02-02	Z_Jämtland/Härjedalen	POSITIVE	Omicron (BA.1) POSITIVE	23.8045	27.7425	30.5891
CVS170172CLIU	2022-02-04	F_Jönköping	NEGATIVE		Undetermined	Undetermined	27.3647
CVS170173CLIU	2022-01-29	W_Dalarna	POSITIVE	Omicron (BA.1) POSITIVE	28.9466	30.6795	35.9807
CVS170174CLIU	2022-02-02	G_Kronoberg	POSITIVE	Omicron (BA.1) NEGATIVE	19.2309	Undetermined	29.561
CVS170175CLIU	2022-01-28	X_Gävleborg	POSITIVE	Omicron (BA.1) POSITIVE	26.1444	31.5555	35.0663
CVS170176CLIU	2022-02-02	W_Dalarna	NEGATIVE		Undetermined	Undetermined	32.4457
CVS170177CLIU	2022-02-10	X_Gävleborg	NEGATIVE		Undetermined	Undetermined	27.9417
CVS170178CLIU	2022-01-29	F_Jönköping	NEGATIVE		Undetermined	Undetermined	28.983
CVS170179CLIU	2022-02-25	S_Värmland	POSITIVE	Omicron (BA.1) NEGATIVE	26.9663	Undetermined	29.1019
CVS170180CLIU	2022-01-28	X_Gävleborg	NEGATIVE		Undetermined	Undetermined	27.8996
CVS170181CLIU	2022-02-01	U_Västmanland	POSITIVE	Omicron (BA.1) NEGATIVE	25.0653	Undetermined	Undetermined
CVS170182CLIU	2022-02-03	X_Gävleborg	NEGATIVE		Undetermined	Undetermined	32.0524
CVS170183CLIU	2022-01-28	G_Kronoberg	POSITIVE	Omicron (BA.1) NEGATIVE	27.8152	Undetermined	28.4856
CVS170184CLIU	2022-01-29	S_Värmland	POSITIVE	Omicron (BA.1) POSITIVE	28.8883	30.9856	29.9104
CVS170185CLIU	2022-02-08	G_Kronoberg	POSITIVE	Omicron (BA.1) NEGATIVE	23.1908	Undetermined	27.3359
CVS170186CLIU	2022-01-27	C_Uppsala	NEGATIVE		Undetermined	Undetermined	33.3559
CVS170187CLIU	2022-03-04	Z_Jämtland/Härjedalen	NEGATIVE		Undetermined	Undetermined	34.7362
CVS170188CLIU	2022-02-02	U_Västmanland	POSITIVE	Omicron (BA.1) POSITIVE	26.5365	28.7546	31.966
CVS170189CLIU	2022-02-26	X_Gävleborg	NEGATIVE		Undetermined	Undetermined	32.1833
CVS170190CLIU	2022-02-01	W_Dalarna	NEGATIVE		Undetermined	Undetermined	34.1412
CVS170191CLIU	2022-02-05	G_Kronoberg	NEGATIVE		Undetermined	Undetermined	32.8451
CVS170192CLIU	2022-02-04	S_Värmland	NEGATIVE		Undetermined	Undetermined	29.2578
CVS170193CLIU	2022-02-09	S_Värmland	NEGATIVE		Undetermined	Undetermined	27.8415
CVS170194CLIU	2022-02-16	G_Kronoberg	POSITIVE	Omicron (BA.1) NEGATIVE	21.1499	Undetermined	29.1784
CVS170195CLIU	2022-02-02	W_Dalarna	POSITIVE	Omicron (BA.1) POSITIVE	35.2469	38.2943	33.8435
CVS170196CLIU	2022-01-29	Z_Jämtland/Härjedalen	POSITIVE	Omicron (BA.1) POSITIVE	22.3011	23.1641	29.0502
CVS170197CLIU	2022-02-24	G_Kronoberg	POSITIVE	Omicron (BA.1) NEGATIVE	21.9737	Undetermined	30.5045
CVS170198CLIU	2022-02-04	S_Värmland	NEGATIVE		Undetermined	Undetermined	35.1525
CVS170199CLIU	2022-03-02	U_Västmanland	NEGATIVE		Undetermined	Undetermined	30.5819
CVS170200CLIU	2022-01-28	W_Dalarna	NEGATIVE		Undetermined	Undetermined	33.9566
CVS170201CLIU	2022-02-01	F_Jönköping	POSITIVE	Omicron (BA.1) NEGATIVE	21.8001	Undetermined	34.2391
CVS170202CLIU	2022-01-29	U_Västmanland	POSITIVE	Omicron (BA.1) NEGATIVE	25.8162	Undetermined	33.7218
CVS170203CLIU	2022-01-29	X_Gävleborg	POSITIVE	Omicron (BA.1) POSITIVE	31.6744	36.9037	32.9826
CVS170204CLIU	2022-02-01	X_Gävleborg	POSITIVE	Omicron (BA.1) POSITIVE	23.3641	25.6242	32.4263
CVS170205CLIU	2022-02-01	X_Gävleborg	NEGATIVE		Undetermined	Undetermined	32.0256
CVS170206CLIU	2022-01-27	W_Dalarna	NEGATIVE		Undetermined	Undetermined	31.7601
CVS170207CLIU	2022-01-27	S_Värmland	NEGATIVE		Undetermined	Undetermined	33.1287
CVS170208CLIU	2022-01-29	G_Kronoberg	POSITIVE	Omicron (BA.1) POSITIVE	20.9712	22.5918	33.0447
CVS170209CLIU	2022-01-27	S_Värmland	POSITIVE	Omicron (BA.1) POSITIVE	19.3899	20.8265	30.4532
CVS170210CLIU	2022-02-05	Z_Jämtland/Härjedalen	NEGATIVE		Undetermined	Undetermined	33.5796
CVS170211CLIU	2022-01-27	G_Kronoberg	POSITIVE	Omicron (BA.1) NEGATIVE	26.5586	Undetermined	37.3557
CVS170212CLIU	2022-01-26	Z_Jämtland/Härjedalen	POSITIVE	Omicron (BA.1) POSITIVE	22.9927	25.3743	30.2368
CVS170213CLIU	2022-02-16	S_Värmland	POSITIVE	Omicron (BA.1) NEGATIVE	30.5463	Undetermined	32.0499
CVS170214CLIU	2022-01-27	U_Västmanland	POSITIVE	Omicron (BA.1) NEGATIVE	25.7743	Undetermined	34.6393
CVS170215CLIU	2022-02-10	S_Värmland	NEGATIVE		Undetermined	Undetermined	35.6346
CVS170216CLIU	2022-02-11	U_Västmanland	POSITIVE	Omicron (BA.1) NEGATIVE	26.8754	Undetermined	32.9453
CVS170217CLIU	2022-01-27	C_Uppsala	POSITIVE	Omicron (BA.1) POSITIVE	29.2274	29.5077	26.8008
CVS170218CLIU	2022-02-24	W_Dalarna	NEGATIVE		Undetermined	Undetermined	35.2385
CVS170219CLIU	2022-02-10	U_Västmanland	POSITIVE	Omicron (BA.1) POSITIVE	22.6369	28.535	31.6992
CVS170220CLIU	2022-02-01	W_Dalarna	NEGATIVE		Undetermined	Undetermined	32.3963
CVS170221CLIU	2022-01-29	F_Jönköping	POSITIVE	Omicron (BA.1) NEGATIVE	24.2325	Undetermined	28.9932
CVS170222CLIU	2022-02-10	Z_Jämtland/Härjedalen	NEGATIVE		Undetermined	Undetermined	30.2189
CVS170223CLIU	2022-02-08	W_Dalarna	POSITIVE	Omicron (BA.1) POSITIVE	27.7976	30.6372	32.5682
CVS170224CLIU	2022-02-02	F_Jönköping	POSITIVE	Omicron (BA.1) POSITIVE	33.1613	32.7831	32.4592
CVS170225CLIU	2022-01-26	C_Uppsala	POSITIVE	Omicron (BA.1) NEGATIVE	25.1612	Undetermined	26.1566
CVS170226CLIU	2022-01-26	F_Jönköping	POSITIVE	Omicron (BA.1) NEGATIVE	27.954	Undetermined	34.9804
CVS170227CLIU	2022-02-03	X_Gävleborg	NEGATIVE		Undetermined	Undetermined	28.6128
CVS170228CLIU	2022-02-08	U_Västmanland	POSITIVE	Omicron (BA.1) POSITIVE	27.8121	29.7574	31.7062
CVS170229CLIU	2022-02-04	X_Gävleborg	NEGATIVE		Undetermined	Undetermined	31.1596
CVS170230CLIU	2022-02-03	S_Värmland	POSITIVE	Omicron (BA.1) NEGATIVE	30.953	Undetermined	30.0052
CVS170231CLIU	2022-02-04	Z_Jämtland/Härjedalen	NEGATIVE		Undetermined	Undetermined	32.0447
CVS170232CLIU	2022-01-29	G_Kronoberg	POSITIVE	Omicron (BA.1) POSITIVE	18.5481	20.7345	32.9144
CVS170233CLIU	2022-01-29	Z_Jämtland/Härjedalen	NEGATIVE		Undetermined	Undetermined	29.631
CVS170234CLIU	2022-01-29	F_Jönköping	POSITIVE	Omicron (BA.1) POSITIVE	22.4068	24.2339	27.1636
CVS170235CLIU	2022-02-03	U_Västmanland	NEGATIVE		Undetermined	Undetermined	30.0733
CVS170236CLIU	2022-03-01	U_Västmanland	NEGATIVE		Undetermined	Undetermined	34.5695
CVS170237CLIU	2022-02-08	X_Gävleborg	NEGATIVE		Undetermined	Undetermined	31.6154
CVS170238CLIU	2022-02-02	G_Kronoberg	POSITIVE	Omicron (BA.1) POSITIVE	30.0417	32.9613	30.1714
CVS170239CLIU	2022-02-05	G_Kronoberg	NEGATIVE		Undetermined	Undetermined	35.3125
CVS170240CLIU	2022-01-28	X_Gävleborg	NEGATIVE		Undetermined	Undetermined	31.3225
CVS170241CLIU	2022-02-01	U_Västmanland	POSITIVE	Omicron (BA.1) NEGATIVE	34.6178	Undetermined	31.4914
CVS170242CLIU	2022-02-06	S_Värmland	POSITIVE	Omicron (BA.1) NEGATIVE	28.8398	Undetermined	31.5686
CVS170243CLIU	2022-01-29	Z_Jämtland/Härjedalen	POSITIVE	Omicron (BA.1) POSITIVE	25.759	26.8861	30.9604
CVS170244CLIU	2022-02-01	W_Dalarna	NEGATIVE		Undetermined	Undetermined	31.3463
CVS170245CLIU	2022-01-30	X_Gävleborg	NEGATIVE		Undetermined	Undetermined	34.8511
CVS170246CLIU	2022-01-30	AAA_ABC_Labs	NEGATIVE		Undetermined	Undetermined	33.0241
CVS170247CLIU	2022-01-26	F_Jönköping	NEGATIVE		Undetermined	Undetermined	32.2561
CVS170248CLIU	2022-01-28	G_Kronoberg	POSITIVE	Omicron (BA.1) POSITIVE	28.2675	30.2743	29.0727
CVS170249CLIU	2022-02-05	G_Kronoberg	NEGATIVE		Undetermined	Undetermined	33.9468
CVS170250CLIU	2022-02-25	X_Gävleborg	NEGATIVE		Undetermined	Undetermined	32.0379
CVS170251CLIU	2022-02-01	C_Uppsala	NEGATIVE		Undetermined	Undetermined	27.0636
CVS170252CLIU	2022-02-05	U_Västmanland	POSITIVE	Omicron (BA.1) POSITIVE	20.3733	21.7525	30.7631
CVS170253CLIU	2022-02-19	X_Gävleborg	POSITIVE	Omicron (BA.1) NEGATIVE	20.81	Undetermined	31.8868
CVS170254CLIU	2022-02-08	S_Värmland	POSITIVE	Omicron (BA.1) NEGATIVE	20.5027	Undetermined	34.9024
CVS170255CLIU	2022-02-08	F_Jönköping	POSITIVE	Omicron (BA.1) NEGATIVE	32.5914	Undetermined	33.6371
CVS170256CLIU	2022-02-03	G_Kronoberg	NEGATIVE		Undetermined	Undetermined	33.2975
CVS170257CLIU	2022-01-28	Y_Västernorrland	POSITIVE	Omicron (BA.1) POSITIVE	20.471	22.4271	27.8782
CVS170258CLIU	2022-01-27	U_Västmanland	POSITIVE	Omicron (BA.1) POSITIVE	27.8136	28.8754	26.3108
CVS170259CLIU	2022-02-03	C_Uppsala	NEGATIVE		Undetermined	Undetermined	26.9796
CVS170260CLIU	2022-02-19	S_Värmland	POSITIVE	Omicron (BA.1) NEGATIVE	32.9924	Undetermined	32.7215
CVS170261CLIU	2022-01-28	X_Gävleborg	POSITIVE	Omicron (BA.1) NEGATIVE	22.7877	Undetermined	30.2234
CVS170262CLIU	2022-02-03	U_Västmanland	POSITIVE	Omicron (BA.1) POSITIVE	28.1797	31.2209	34.8273
CVS170263CLIU	2022-01-30	W_Dalarna	POSITIVE	Omicron (BA.1) NEGATIVE	23.6718	Undetermined	31.4771
CVS170264CLIU	2022-01-29	S_Värmland	POSITIVE	Omicron (BA.1) POSITIVE	23.4803	24.3956	33.5016
CVS170265CLIU	2022-02-05	G_Kronoberg	NEGATIVE		Undetermined	Undetermined	31.9874
CVS170266CLIU	2022-02-03	W_Dalarna	POSITIVE	Omicron (BA.1) NEGATIVE	31.5475	Undetermined	30.9534
CVS170267CLIU	2022-02-03	C_Uppsala	POSITIVE	Omicron (BA.1) NEGATIVE	20.2954	Undetermined	27.3362
CVS170268CLIU	2022-01-29	U_Västmanland	NEGATIVE		Undetermined	Undetermined	32.2694
CVS170269CLIU	2022-02-02	Z_Jämtland/Härjedalen	POSITIVE	Omicron (BA.1) POSITIVE	31.9699	33.7842	33.7818
CVS170270CLIU	2022-01-29	F_Jönköping	POSITIVE	Omicron (BA.1) NEGATIVE	23.5764	Undetermined	31.1186
CVS170271CLIU	2022-02-24	AAA_ABC_Labs	NEGATIVE		Undetermined	Undetermined	32.4599
CVS170272CLIU	2022-01-28	X_Gävleborg	POSITIVE	Omicron (BA.1) POSITIVE	22.8415	24.3134	32.3178
CVS170273CLIU	2022-02-01	Z_Jämtland/Härjedalen	POSITIVE	Omicron (BA.1) NEGATIVE	27.5329	Undetermined	32.4587
CVS170274CLIU	2022-03-04	U_Västmanland	NEGATIVE		Undetermined	Undetermined	32.4878
CVS170275CLIU	2022-02-26	U_Västmanland	POSITIVE	Omicron (BA.1) NEGATIVE	26.9299	Undetermined	29.8632
CVS170276CLIU	2022-01-27	U_Västmanland	NEGATIVE		Undetermined	Undetermined	32.6536
CVS170277CLIU	2022-01-26	F_Jönköping	POSITIVE	Omicron (BA.1) NEGATIVE	23.1307	Undetermined	27.0597
CVS170278CLIU	2022-02-02	S_Värmland	NEGATIVE		Undetermined	Undetermined	33.5071
CVS170279CLIU	2022-02-02	X_Gävleborg	POSITIVE	Omicron (BA.1) POSITIVE	30.3097	33.0029	34.6684
CVS170280CLIU	2022-02-03	G_Kronoberg	NEGATIVE		Undetermined	Undetermined	29.8812
CVS170281CLIU	2022-01-28	G_Kronoberg	NEGATIVE		Undetermined	Undetermined	33.8451
CVS170282CLIU	2022-02-04	X_Gävleborg	NEGATIVE		Undetermined	Undetermined	34.8002
CVS170283CLIU	2022-02-02	Y_Västernorrland	NEGATIVE		Undetermined	Undetermined	34.6506
CVS170284CLIU	2022-03-05	W_Dalarna	NEGATIVE		Undetermined	Undetermined	36.9826
CVS170285CLIU	2022-02-03	C_Uppsala	POSITIVE	Omicron (BA.1) NEGATIVE	19.3315	Undetermined	28.9535
CVS170286CLIU	2022-02-08	C_Uppsala	NEGATIVE		Undetermined	Undetermined	26.4076
CVS170287CLIU	2022-01-26	Y_Västernorrland	POSITIVE	Omicron (BA.1) POSITIVE	24.0333	27.1387	32.6562
CVS170288CLIU	2022-01-28	S_Värmland	POSITIVE	Omicron (BA.1) POSITIVE	19.5568	20.5398	28.858
CVS170289CLIU	2022-02-09	G_Kronoberg	POSITIVE	Omicron (BA.1) NEGATIVE	29.9086	Undetermined	33.8456
CVS170290CLIU	2022-01-28	S_Värmland	POSITIVE	Omicron (BA.1) POSITIVE	25.9984	27.959	30.5887
CVS170291CLIU	2022-02-03	G_Kronoberg	NEGATIVE		Undetermined	Undetermined	37.8753
CVS170292CLIU	2022-01-27	G_Kronoberg	POSITIVE	Omicron (BA.1) NEGATIVE	24.2967	Undetermined	29.7684
CVS170293CLIU	2022-02-01	S_Värmland	POSITIVE	Omicron (BA.1) POSITIVE	26.9974	32.2606	33.2189
CVS170294CLIU	2022-02-08	U_Västmanland	POSITIVE	Omicron (BA.1) NEGATIVE	22.4056	Undetermined	35.5626
CVS170295CLIU	2022-01-27	U_Västmanland	POSITIVE	Omicron (BA.1) POSITIVE	29.2144	30.5016	32.9751
CVS170296CLIU	2022-01-27	S_Värmland	NEGATIVE		Undetermined	Undetermined	27.4975
CVS170297CLIU	2022-02-01	G_Kronoberg	POSITIVE	Omicron (BA.1) NEGATIVE	26.696	Undetermined	33.9813
CVS170298CLIU	2022-01-26	C_Uppsala	POSITIVE	Omicron (BA.1) NEGATIVE	28.6091	Undetermined	25.7021
CVS170299CLIU	2022-01-28	U_Västmanland	POSITIVE	Omicron (BA.1) POSITIVE	30.3653	33.9751	34.3112
CVS170300CLIU	2022-01-28	F_Jönköping	POSITIVE	Omicron (BA.1) POSITIVE	24.9615	27.1045	31.4946
CVS170301CLIU	2022-02-05	W_Dalarna	POSITIVE	Omicron (BA.1) NEGATIVE	29.2998	Undetermined	37.5031
CVS170302CLIU	2022-02-03	F_Jönköping	NEGATIVE		Undetermined	Undetermined	34.2972
CVS170303CLIU	2022-02-08	Y_Västernorrland	POSITIVE	Omicron (BA.1) POSITIVE	30.0125	32.4708	34.7482
CVS170304CLIU	2022-01-28	W_Dalarna	POSITIVE	Omicron (BA.1) POSITIVE	26.5702	27.9966	29.9452
CVS170305CLIU	2022-01-28	S_Värmland	POSITIVE	Omicron (BA.1) POSITIVE	26.1612	27.9895	33.6817
CVS170306CLIU	2022-01-28	S_Värmland	POSITIVE	Omicron (BA.1) NEGATIVE	22.5588	Undetermined	34.1272
CVS170307CLIU	2022-01-27	F_Jönköping	NEGATIVE		Undetermined	Undetermined	33.558
CVS170308CLIU	2022-01-29	S_Värmland	POSITIVE	Omicron (BA.1) NEGATIVE	25.6515	Undetermined	35.0251
CVS170309CLIU	2022-01-28	Z_Jämtland/Härjedalen	NEGATIVE		Undetermined	Undetermined	32.5413
CVS170310CLIU	2022-01-27	S_Värmland	POSITIVE	Omicron (BA.1) NEGATIVE	20.9125	Undetermined	31.7197
CVS170311CLIU	2022-02-10	X_Gävleborg	NEGATIVE		Undetermined	Undetermined	31.9786
CVS170312CLIU	2022-02-02	F_Jönköping	POSITIVE	Omicron (BA.1) NEGATIVE	23.2554	Undetermined	31.4421
CVS170313CLIU	2022-02-14	S_Värmland	NEGATIVE		Undetermined	Undetermined	32.0822
CVS170314CLIU	2022-01-30	C_Uppsala	NEGATIVE		Undetermined	Undetermined	25.4001
CVS170315CLIU	2022-02-01	Z_Jämtland/Härjedalen	NEGATIVE		Undetermined	Undetermined	29.1227
CVS170316CLIU	2022-02-10	W_Dalarna	NEGATIVE		Undetermined	Undetermined	30.5663
CVS170317CLIU	2022-01-29	Z_Jämtland/Härjedalen	NEGATIVE		Undetermined	Undetermined	29.3568
CVS170318CLIU	2022-02-02	G_Kronoberg	POSITIVE	Omicron (BA.1) POSITIVE	22.0738	25.6023	29.4315
CVS170319CLIU	2022-02-01	F_Jönköping	NEGATIVE		Undetermined	Undetermined	30.2334
CVS170320CLIU	2022-01-28	X_Gävleborg	POSITIVE	Omicron (BA.1) POSITIVE	28.9522	30.6204	33.314
CVS170321CLIU	2022-01-28	U_Västmanland	NEGATIVE		Undetermined	Undetermined	30.1382
CVS170322CLIU	2022-01-28	U_Västmanland	NEGATIVE		Undetermined	Undetermined	34.8282
CVS170323CLIU	2022-02-19	Y_Västernorrland	NEGATIVE		Undetermined	Undetermined	32.7523
CVS170324CLIU	2022-02-03	X_Gävleborg	NEGATIVE		Undetermined	Undetermined	33.7024
CVS170325CLIU	2022-02-24	Y_Västernorrland	NEGATIVE		Undetermined	Undetermined	28.9477
CVS170326CLIU	2022-03-01	Z_Jämtland/Härjedalen	NEGATIVE		Undetermined	Undetermined	34.463
CVS170327CLIU	2022-02-04	C_Uppsala	POSITIVE	Omicron (BA.1) POSITIVE	31.7781	32.496	28.0609
CVS170328CLIU	2022-02-08	U_Västmanland	POSITIVE	Omicron (BA.1) NEGATIVE	33.5535	Undetermined	30.4904
CVS170329CLIU	2022-01-29	Y_Västernorrland	POSITIVE	Omicron (BA.1) NEGATIVE	18.4715	Undetermined	28.4368
CVS170330CLIU	2022-02-10	Y_Västernorrland	NEGATIVE		Undetermined	Undetermined	34.9016
CVS170331CLIU	2022-02-12	S_Värmland	NEGATIVE		Undetermined	Undetermined	32.7053
CVS170332CLIU	2022-02-01	W_Dalarna	POSITIVE	Omicron (BA.1) POSITIVE	34.6949	37.5348	28.8265
CVS170333CLIU	2022-02-17	Y_Västernorrland	POSITIVE	Omicron (BA.1) NEGATIVE	25.8854	Undetermined	33.5914
CVS170334CLIU	2022-02-09	X_Gävleborg	POSITIVE	Omicron (BA.1) NEGATIVE	30.4718	Undetermined	33.0743
CVS170335CLIU	2022-01-27	F_Jönköping	NEGATIVE		Undetermined	Undetermined	28.4928
CVS170336CLIU	2022-02-01	S_Värmland	NEGATIVE		Undetermined	Undetermined	29.0805
CVS170337CLIU	2022-01-29	F_Jönköping	NEGATIVE		Undetermined	Undetermined	31.5206
CVS170338CLIU	2022-01-26	F_Jönköping	NEGATIVE		Undetermined	Undetermined	34.5291
CVS170339CLIU	2022-01-29	X_Gävleborg	POSITIVE	Omicron (BA.1) POSITIVE	22.8757	24.4927	32.0521
CVS170340CLIU	2022-02-08	S_Värmland	POSITIVE	Omicron (BA.1) POSITIVE	31.8416	34.2577	25.3677
CVS170341CLIU	2022-02-01	X_Gävleborg	NEGATIVE		Undetermined	Undetermined	32.7859
CVS170342CLIU	2022-01-26	Z_Jämtland/Härjedalen	POSITIVE	Omicron (BA.1) POSITIVE	21.0556	22.7603	28.9713
CVS170343CLIU	2022-01-31	S_Värmland	POSITIVE	Omicron (BA.1) NEGATIVE	23.0512	Undetermined	29.7904
CVS170344CLIU	2022-01-30	U_Västmanland	POSITIVE	Omicron (BA.1) NEGATIVE	35.0784	Undetermined	28.9223
CVS170345CLIU	2022-02-10	W_Dalarna	POSITIVE	Omicron (BA.1) POSITIVE	17.2326	18.9414	29.8514
CVS170346CLIU	2022-02-10	Y_Västernorrland	NEGATIVE		Undetermined	Undetermined	28.2129
CVS170347CLIU	2022-02-02	Z_Jämtland/Härjedalen	POSITIVE	Omicron (BA.1) NEGATIVE	33.7539	Undetermined	34.4166
CVS170348CLIU	2022-02-04	G_Kronoberg	POSITIVE	Omicron (BA.1) NEGATIVE	29.0456	Undetermined	28.5534
CVS170349CLIU	2022-02-04	W_Dalarna	POSITIVE	Omicron (BA.1) NEGATIVE	32.2474	Undetermined	33.7237
CVS170350CLIU	2022-01-27	W_Dalarna	NEGATIVE		Undetermined	Undetermined	35.6043
CVS170351CLIU	2022-02-01	W_Dalarna	NEGATIVE		Undetermined	Undetermined	31.6139
CVS170352CLIU	2022-01-28	G_Kronoberg	NEGATIVE		Undetermined	Undetermined	29.5002
CVS170353CLIU	2022-01-27	G_Kronoberg	POSITIVE	Omicron (BA.1) NEGATIVE	26.4795	Undetermined	28.4009
CVS170354CLIU	2022-02-12	F_Jönköping	POSITIVE	Omicron (BA.1) NEGATIVE	24.7802	Undetermined	27.4887
CVS170355CLIU	2022-02-03	S_Värmland	POSITIVE	Omicron (BA.1) POSITIVE	24.3735	26.7058	30.6069
CVS170356CLIU	2022-02-18	Z_Jämtland/Härjedalen	NEGATIVE		Undetermined	Undetermined	33.7185
CVS170357CLIU	2022-01-29	G_Kronoberg	NEGATIVE		Undetermined	Undetermined	30.3149
CVS170358CLIU	2022-02-11	W_Dalarna	POSITIVE	Omicron (BA.1) NEGATIVE	30.3711	Undetermined	31.8583
CVS170359CLIU	2022-01-27	F_Jönköping	POSITIVE	Omicron (BA.1) POSITIVE	30.2614	32.1327	30.1591
CVS170360CLIU	2022-03-02	X_Gävleborg	NEGATIVE		Undetermined	Undetermined	30.1985
CVS170361CLIU	2022-01-27	Y_Västernorrland	NEGATIVE		Undetermined	Undetermined	30.3909
CVS170362CLIU	2022-02-01	W_Dalarna	NEGATIVE		Undetermined	Undetermined	31.1723
CVS170363CLIU	2022-01-26	Z_Jämtland/Härjedalen	NEGATIVE		Undetermined	Undetermined	31.9039
CVS170364CLIU	2022-02-04	S_Värmland	NEGATIVE		Undetermined	Undetermined	31.7369
CVS170365CLIU	2022-02-19	G_Kronoberg	NEGATIVE		Undetermined	Undetermined	32.6266
CVS170366CLIU	2022-01-29	U_Västmanland	NEGATIVE		Undetermined	Undetermined	32.9567
CVS170367CLIU	2022-01-27	C_Uppsala	POSITIVE	Omicron (BA.1) POSITIVE	22.8069	23.4503	29.7985
CVS170368CLIU	2022-01-27	W_Dalarna	NEGATIVE		Undetermined	Undetermined	31.2368
CVS170369CLIU	2022-01-27	W_Dalarna	POSITIVE	Omicron (BA.1) NEGATIVE	24.0257	Undetermined	34.2978
CVS170370CLIU	2022-02-01	W_Dalarna	NEGATIVE		Undetermined	Undetermined	30.1734
CVS170371CLIU	2022-01-31	U_Västmanland	POSITIVE	Omicron (BA.1) POSITIVE	22.6065	23.6236	31.6392
CVS170372CLIU	2022-02-04	G_Kronoberg	NEGATIVE		Undetermined	Undetermined	29.3093
CVS170373CLIU	2022-01-27	U_Västmanland	POSITIVE	Omicron (BA.1) POSITIVE	22.3483	23.4332	28.5015
CVS170374CLIU	2022-02-03	G_Kronoberg	NEGATIVE		Undetermined	Undetermined	31.8154
CVS170375CLIU	2022-02-01	W_Dalarna	NEGATIVE		Undetermined	Undetermined	29.9417
CVS170376CLIU	2022-01-28	U_Västmanland	NEGATIVE		Undetermined	Undetermined	33.5827
CVS170377CLIU	2022-01-27	U_Västmanland	POSITIVE	Omicron (BA.1) POSITIVE	24.1514	25.3822	31.5725
CVS170378CLIU	2022-01-26	C_Uppsala	POSITIVE	Omicron (BA.1) POSITIVE	26.0262	26.2388	26.1061
CVS170379CLIU	2022-01-26	F_Jönköping	NEGATIVE		Undetermined	Undetermined	29.18
CVS170380CLIU	2022-02-04	W_Dalarna	NEGATIVE		Undetermined	Undetermined	30.9326
CVS170381CLIU	2022-03-05	U_Västmanland	NEGATIVE		Undetermined	Undetermined	28.2299
CVS170382CLIU	2022-02-26	S_Värmland	POSITIVE	Omicron (BA.1) NEGATIVE	17.927	Undetermined	25.7146
CVS170383CLIU	2022-02-05	W_Dalarna	POSITIVE	Omicron (BA.1) POSITIVE	24.6583	26.1588	33.8794
CVS170384CLIU	2022-01-29	S_Värmland	NEGATIVE		Undetermined	Undetermined	29.0623
CVS170385CLIU	2022-02-08	W_Dalarna	NEGATIVE		Undetermined	Undetermined	32.116
CVS170386CLIU	2022-02-01	Z_Jämtland/Härjedalen	POSITIVE	Omicron (BA.1) POSITIVE	28.0631	29.2095	32.0608
CVS170387CLIU	2022-02-05	S_Värmland	POSITIVE	Omicron (BA.1) POSITIVE	24.6692	25.9615	34.3929
CVS170388CLIU	2022-02-02	X_Gävleborg	NEGATIVE		Undetermined	Undetermined	33.7398
CVS170389CLIU	2022-01-27	W_Dalarna	POSITIVE	Omicron (BA.1) POSITIVE	22.563	24.5825	33.6265
CVS170390CLIU	2022-02-05	X_Gävleborg	NEGATIVE		Undetermined	Undetermined	31.0339
CVS170391CLIU	2022-01-29	F_Jönköping	POSITIVE	Omicron (BA.1) NEGATIVE	30.2661	Undetermined	32.8403
CVS170392CLIU	2022-02-10	Z_Jämtland/Härjedalen	NEGATIVE		Undetermined	Undetermined	33.218
CVS170393CLIU	2022-01-26	F_Jönköping	NEGATIVE		Undetermined	Undetermined	30.5447
CVS170394CLIU	2022-02-08	G_Kronoberg	NEGATIVE		Undetermined	Undetermined	28.9376
CVS170395CLIU	2022-01-28	W_Dalarna	POSITIVE	Omicron (BA.1) POSITIVE	26.8938	28.8901	33.2023
CVS170396CLIU	2022-01-29	C_Uppsala	POSITIVE	Omicron (BA.1) NEGATIVE	15.6423	Undetermined	25.1969
CVS170397CLIU	2022-02-23	Y_Västernorrland	POSITIVE	Omicron (BA.1) NEGATIVE	23.8046	Undetermined	37.197
CVS170398CLIU	2022-02-02	F_Jönköping	NEGATIVE		Undetermined	Undetermined	33.3366
CVS170399CLIU	2022-02-01	W_Dalarna	NEGATIVE		Undetermined	Undetermined	33.1397
CVS170400CLIU	2022-01-28	W_Dalarna	POSITIVE	Omicron (BA.1) NEGATIVE	21.5501	Undetermined	30.32
CVS170401CLIU	2022-02-08	Z_Jämtland/Härjedalen	NEGATIVE		Undetermined	Undetermined	32.1522
CVS170402CLIU	2022-02-02	W_Dalarna	NEGATIVE		Undetermined	Undetermined	31.4766
CVS170403CLIU	2022-02-04	W_Dalarna	NEGATIVE		Undetermined	Undetermined	33.0624
CVS170404CLIU	2022-02-05	W_Dalarna	POSITIVE	Omicron (BA.1) NEGATIVE	26.2607	Undetermined	32.23
CVS170405CLIU	2022-01-27	W_Dalarna	POSITIVE	Omicron (BA.1) NEGATIVE	25.2045	Undetermined	30.0883
CVS170406CLIU	2022-01-29	C_Uppsala	POSITIVE	Omicron (BA.1) NEGATIVE	27.3115	Undetermined	25.0565
CVS170407CLIU	2022-02-04	S_Värmland	POSITIVE	Omicron (BA.1) POSITIVE	31.2482	33.7539	33.5093
CVS170408CLIU	2022-01-29	S_Värmland	POSITIVE	Omicron (BA.1) POSITIVE	25.2357	26.4898	29.2904
CVS170409CLIU	2022-01-28	W_Dalarna	NEGATIVE		Undetermined	Undetermined	32.1235
CVS170410CLIU	2022-02-01	C_Uppsala	POSITIVE	Omicron (BA.1) NEGATIVE	22.6159	Undetermined	27.8406
CVS170411CLIU	2022-01-28	U_Västmanland	POSITIVE	Omicron (BA.1) POSITIVE	25.9797	27.6309	31.0756
CVS170412CLIU	2022-02-03	Z_Jämtland/Härjedalen	NEGATIVE		Undetermined	Undetermined	36.3447
CVS170413CLIU	2022-01-29	X_Gävleborg	NEGATIVE		Undetermined	Undetermined	30.0082
CVS170414CLIU	2022-02-02	Y_Västernorrland	POSITIVE	Omicron (BA.1) POSITIVE	32.2082	34.8695	30.9177
CVS170415CLIU	2022-02-04	C_Uppsala	POSITIVE	Omicron (BA.1) NEGATIVE	22.0727	Undetermined	26.5004
CVS170416CLIU	2022-02-01	C_Uppsala	NEGATIVE		Undetermined	Undetermined	26.3723
CVS170417CLIU	2022-01-28	F_Jönköping	NEGATIVE		Undetermined	Undetermined	32.2079
CVS170418CLIU	2022-02-05	X_Gävleborg	NEGATIVE		Undetermined	Undetermined	32.0829
CVS170419CLIU	2022-01-28	Z_Jämtland/Härjedalen	NEGATIVE		Undetermined	Undetermined	33.2052
CVS170420CLIU	2022-02-05	X_Gävleborg	NEGATIVE		Undetermined	Undetermined	35.8363
CVS170421CLIU	2022-01-26	Y_Västernorrland	NEGATIVE		Undetermined	Undetermined	29.9532
CVS170422CLIU	2022-01-29	F_Jönköping	NEGATIVE		Undetermined	Undetermined	27.7786
CVS170423CLIU	2022-02-05	W_Dalarna	NEGATIVE		Undetermined	Undetermined	29.1817
CVS170424CLIU	2022-02-03	U_Västmanland	POSITIVE	Omicron (BA.1) POSITIVE	19.0861	20.6584	28.2305
CVS170425CLIU	2022-02-04	X_Gävleborg	POSITIVE	Omicron (BA.1) NEGATIVE	27.3238	Undetermined	32.6431
CVS170426CLIU	2022-01-30	Z_Jämtland/Härjedalen	POSITIVE	Omicron (BA.1) NEGATIVE	18.9385	Undetermined	30.3677
CVS170427CLIU	2022-02-02	Y_Västernorrland	NEGATIVE		Undetermined	Undetermined	35.3262
CVS170428CLIU	2022-02-09	U_Västmanland	POSITIVE	Omicron (BA.1) NEGATIVE	33.7008	Undetermined	32.5219
CVS170429CLIU	2022-02-03	Z_Jämtland/Härjedalen	NEGATIVE		Undetermined	Undetermined	30.1432
CVS170430CLIU	2022-02-10	X_Gävleborg	NEGATIVE		Undetermined	Undetermined	33.5485
CVS170431CLIU	2022-02-10	U_Västmanland	POSITIVE	Omicron (BA.1) POSITIVE	23.318	29.8026	36.3524
CVS170432CLIU	2022-01-28	W_Dalarna	NEGATIVE		Undetermined	Undetermined	29.5466
CVS170433CLIU	2022-01-27	U_Västmanland	NEGATIVE		Undetermined	Undetermined	31.8716
CVS170434CLIU	2022-02-03	X_Gävleborg	POSITIVE	Omicron (BA.1) POSITIVE	30.5651	34.373	30.1905
CVS170435CLIU	2022-01-28	Y_Västernorrland	POSITIVE	Omicron (BA.1) POSITIVE	22.8482	25.2188	33.9418
CVS170436CLIU	2022-02-05	S_Värmland	POSITIVE	Omicron (BA.1) NEGATIVE	31.6866	Undetermined	29.8397
CVS170437CLIU	2022-01-28	U_Västmanland	NEGATIVE		Undetermined	Undetermined	31.4959
CVS170438CLIU	2022-02-05	W_Dalarna	POSITIVE	Omicron (BA.1) NEGATIVE	21.0707	Undetermined	36.9407
CVS170439CLIU	2022-01-28	X_Gävleborg	NEGATIVE		Undetermined	Undetermined	32.0554
CVS170440CLIU	2022-01-31	U_Västmanland	POSITIVE	Omicron (BA.1) NEGATIVE	28.3685	Undetermined	36.0897
CVS170441CLIU	2022-02-02	U_Västmanland	NEGATIVE		Undetermined	Undetermined	32.3128
CVS170442CLIU	2022-01-27	S_Värmland	POSITIVE	Omicron (BA.1) POSITIVE	23.9068	26.0528	30.4502
CVS170443CLIU	2022-01-28	S_Värmland	POSITIVE	Omicron (BA.1) NEGATIVE	22.2745	Undetermined	30.6878
CVS170444CLIU	2022-01-27	Y_Västernorrland	POSITIVE	Omicron (BA.1) NEGATIVE	21.5528	Undetermined	34.6461
CVS170445CLIU	2022-02-16	Y_Västernorrland	NEGATIVE		Undetermined	Undetermined	30.0835
CVS170446CLIU	2022-02-03	S_Värmland	NEGATIVE		Undetermined	Undetermined	28.8333
CVS170447CLIU	2022-02-05	W_Dalarna	POSITIVE	Omicron (BA.1) NEGATIVE	27.4076	Undetermined	34.9468
CVS170448CLIU	2022-01-27	U_Västmanland	POSITIVE	Omicron (BA.1) POSITIVE	21.1011	22.9963	32.4501
CVS170449CLIU	2022-01-29	X_Gävleborg	POSITIVE	Omicron (BA.1) POSITIVE	22.3939	23.292	36.4193
CVS170450CLIU	2022-02-08	U_Västmanland	POSITIVE	Omicron (BA.1) NEGATIVE	29.8755	Undetermined	28.0077
CVS170451CLIU	2022-02-03	C_Uppsala	NEGATIVE		Undetermined	Undetermined	26.6926
CVS170452CLIU	2022-02-02	X_Gävleborg	NEGATIVE		Undetermined	Undetermined	32.5108
CVS170453CLIU	2022-01-29	Y_Västernorrland	POSITIVE	Omicron (BA.1) POSITIVE	23.4413	25.5972	28.8722
CVS170454CLIU	2022-01-27	X_Gävleborg	NEGATIVE		Undetermined	Undetermined	34.5746
CVS170455CLIU	2022-01-28	G_Kronoberg	POSITIVE	Omicron (BA.1) POSITIVE	22.094	24.0483	29.7077
CVS170456CLIU	2022-02-08	X_Gävleborg	POSITIVE	Omicron (BA.1) POSITIVE	19.2878	21.3159	29.8447
CVS170457CLIU	2022-02-03	G_Kronoberg	POSITIVE	Omicron (BA.1) NEGATIVE	25.7699	Undetermined	32.3195
CVS170458CLIU	2022-02-05	X_Gävleborg	POSITIVE	Omicron (BA.1) NEGATIVE	30.2848	Undetermined	29.3302
CVS170459CLIU	2022-02-05	X_Gävleborg	NEGATIVE		Undetermined	Undetermined	29.5064
CVS170460CLIU	2022-01-28	F_Jönköping	NEGATIVE		Undetermined	Undetermined	28.1623
CVS170461CLIU	2022-02-01	S_Värmland	NEGATIVE		Undetermined	Undetermined	33.7072
CVS170462CLIU	2022-02-02	Y_Västernorrland	POSITIVE	Omicron (BA.1) POSITIVE	21.3317	23.0174	32.2778
CVS170463CLIU	2022-01-29	G_Kronoberg	POSITIVE	Omicron (BA.1) NEGATIVE	23.5654	Undetermined	32.3822
CVS170464CLIU	2022-01-29	U_Västmanland	POSITIVE	Omicron (BA.1) POSITIVE	32.0037	33.2249	34.1723
CVS170465CLIU	2022-01-28	S_Värmland	NEGATIVE		Undetermined	Undetermined	27.7529
CVS170466CLIU	2022-02-15	W_Dalarna	POSITIVE	Omicron (BA.1) POSITIVE	23.5684	25.9004	28.9792
CVS170467CLIU	2022-03-04	F_Jönköping	NEGATIVE		Undetermined	Undetermined	30.5937
CVS170468CLIU	2022-01-28	X_Gävleborg	POSITIVE	Omicron (BA.1) POSITIVE	25.9305	27.7904	31.428
CVS170469CLIU	2022-02-08	U_Västmanland	NEGATIVE		Undetermined	Undetermined	31.3123
CVS170470CLIU	2022-02-01	Y_Västernorrland	POSITIVE	Omicron (BA.1) POSITIVE	33.7816	35.2018	30.8667
CVS170471CLIU	2022-02-05	U_Västmanland	NEGATIVE		Undetermined	Undetermined	31.3151
CVS170472CLIU	2022-01-30	W_Dalarna	NEGATIVE		Undetermined	Undetermined	31.3998
CVS170473CLIU	2022-02-04	G_Kronoberg	POSITIVE	Omicron (BA.1) NEGATIVE	35.2344	Undetermined	34.9451
CVS170474CLIU	2022-02-15	X_Gävleborg	NEGATIVE		Undetermined	Undetermined	27.6752
CVS170475CLIU	2022-01-27	W_Dalarna	POSITIVE	Omicron (BA.1) NEGATIVE	22.2615	Undetermined	33.4023
CVS170476CLIU	2022-02-08	S_Värmland	NEGATIVE		Undetermined	Undetermined	32.195
CVS170477CLIU	2022-01-28	G_Kronoberg	POSITIVE	Omicron (BA.1) NEGATIVE	22.967	Undetermined	30.5353
CVS170478CLIU	2022-01-29	F_Jönköping	POSITIVE	Omicron (BA.1) NEGATIVE	22.4905	Undetermined	30.9545
CVS170479CLIU	2022-02-04	X_Gävleborg	POSITIVE	Omicron (BA.1) POSITIVE	33.9407	37.703	34.5217
CVS170480CLIU	2022-01-27	G_Kronoberg	POSITIVE	Omicron (BA.1) POSITIVE	23.8592	25.0714	30.739
CVS170481CLIU	2022-01-28	S_Värmland	POSITIVE	Omicron (BA.1) NEGATIVE	26.0956	Undetermined	34.4137
CVS170482CLIU	2022-02-03	G_Kronoberg	POSITIVE	Omicron (BA.1) POSITIVE	24.4272	26.7613	29.4108
CVS170483CLIU	2022-03-02	G_Kronoberg	POSITIVE	Omicron (BA.1) NEGATIVE	34.9418	Undetermined	31.7298
CVS170484CLIU	2022-02-10	X_Gävleborg	NEGATIVE		Undetermined	Undetermined	32.0026
CVS170485CLIU	2022-02-08	U_Västmanland	NEGATIVE		Undetermined	Undetermined	32.964
CVS170486CLIU	2022-01-26	C_Uppsala	POSITIVE	Omicron (BA.1) NEGATIVE	30.7121	Undetermined	28.8269
CVS170487CLIU	2022-01-27	W_Dalarna	POSITIVE	Omicron (BA.1) POSITIVE	30.5054	32.7171	34.9582
CVS170488CLIU	2022-02-01	W_Dalarna	POSITIVE	Omicron (BA.1) POSITIVE	22.3196	24.3227	28.9072
CVS170489CLIU	2022-01-29	G_Kronoberg	POSITIVE	Omicron (BA.1) NEGATIVE	24.4118	Undetermined	34.2647
CVS170490CLIU	2022-02-16	Z_Jämtland/Härjedalen	NEGATIVE		Undetermined	Undetermined	31.8723
CVS170491CLIU	2022-01-28	X_Gävleborg	POSITIVE	Omicron (BA.1) POSITIVE	25.3274	26.7588	29.3706
CVS170492CLIU	2022-02-01	Y_Västernorrland	POSITIVE	Omicron (BA.1) NEGATIVE	30.9615	Undetermined	34.2113
CVS170493CLIU	2022-02-02	W_Dalarna	POSITIVE	Omicron (BA.1) POSITIVE	24.3886	26.3021	28.4322
CVS170494CLIU	2022-02-15	G_Kronoberg	POSITIVE	Omicron (BA.1) NEGATIVE	23.5671	Undetermined	34.6167
CVS170495CLIU	2022-02-03	X_Gävleborg	NEGATIVE		Undetermined	Undetermined	27.887
CVS170496CLIU	2022-02-01	W_Dalarna	POSITIVE	Omicron (BA.1) NEGATIVE	26.2615	Undetermined	29.4273
CVS170497CLIU	2022-03-05	W_Dalarna	NEGATIVE		Undetermined	Undetermined	33.1462
CVS170498CLIU	2022-01-28	X_Gävleborg	POSITIVE	Omicron (BA.1) NEGATIVE	28.3853	Undetermined	36.9348
CVS170499CLIU	2022-02-05	U_Västmanland	NEGATIVE		Undetermined	Undetermined	27.9907
CVS170500CLIU	2022-02-04	F_Jönköping	POSITIVE	Omicron (BA.1) POSITIVE	20.8279	22.6687	26.1954
CVS170501CLIU	2022-02-05	U_Västmanland	POSITIVE	Omicron (BA.1) NEGATIVE	24.9605	Undetermined	32.5538
CVS170502CLIU	2022-02-03	U_Västmanland	POSITIVE	Omicron (BA.1) NEGATIVE	34.2331	Undetermined	31.3495
CVS170503CLIU	2022-02-15	W_Dalarna	NEGATIVE		Undetermined	Undetermined	32.7008
CVS170504CLIU	2022-02-09	W_Dalarna	POSITIVE	Omicron (BA.1) NEGATIVE	25.1836	Undetermined	31.6959
CVS170505CLIU	2022-02-01	F_Jönköping	NEGATIVE		Undetermined	Undetermined	35.9351
CVS170506CLIU	2022-02-05	W_Dalarna	POSITIVE	Omicron (BA.1) NEGATIVE	24.7853	Undetermined	34.4667
CVS170507CLIU	2022-01-29	S_Värmland	NEGATIVE		Undetermined	Undetermined	26.5931
CVS170508CLIU	2022-01-27	U_Västmanland	NEGATIVE		Undetermined	Undetermined	30.7093
CVS170509CLIU	2022-01-28	G_Kronoberg	POSITIVE	Omicron (BA.1) NEGATIVE	28.2567	Undetermined	33.4512
CVS170510CLIU	2022-01-28	S_Värmland	NEGATIVE		Undetermined	Undetermined	32.2788
CVS170511CLIU	2022-02-10	X_Gävleborg	NEGATIVE		Undetermined	Undetermined	33.9918
CVS170512CLIU	2022-02-02	W_Dalarna	NEGATIVE		Undetermined	Undetermined	35.2054
CVS170513CLIU	2022-03-02	Z_Jämtland/Härjedalen	POSITIVE	Omicron (BA.1) NEGATIVE	27.1133	Undetermined	32.4741
CVS170514CLIU	2022-02-05	W_Dalarna	NEGATIVE		Undetermined	Undetermined	28.6428
CVS170515CLIU	2022-01-27	U_Västmanland	POSITIVE	Omicron (BA.1) POSITIVE	27.0341	28.6892	31.5753
CVS170516CLIU	2022-01-27	Y_Västernorrland	POSITIVE	Omicron (BA.1) POSITIVE	26.3382	27.9039	28.8649
CVS170517CLIU	2022-01-27	U_Västmanland	POSITIVE	Omicron (BA.1) POSITIVE	30.3955	31.9555	31.3891
CVS170518CLIU	2022-02-01	W_Dalarna	POSITIVE	Omicron (BA.1) POSITIVE	33.2369	34.9718	30.2725
CVS170519CLIU	2022-02-01	F_Jönköping	NEGATIVE		Undetermined	Undetermined	28.1252
CVS170520CLIU	2022-01-28	S_Värmland	POSITIVE	Omicron (BA.1) NEGATIVE	22.4854	Undetermined	32.5635
CVS170521CLIU	2022-02-18	Y_Västernorrland	POSITIVE	Omicron (BA.1) POSITIVE	23.3665	31.0483	33.4605
CVS170522CLIU	2022-02-08	W_Dalarna	POSITIVE	Omicron (BA.1) POSITIVE	23.7206	25.5906	32.1177
CVS170523CLIU	2022-02-01	X_Gävleborg	POSITIVE	Omicron (BA.1) NEGATIVE	30.3047	Undetermined	32.9392
CVS170524CLIU	2022-01-29	X_Gävleborg	POSITIVE	Omicron (BA.1) POSITIVE	26.8366	29.3653	32.6447
CVS170525CLIU	2022-01-29	S_Värmland	NEGATIVE		Undetermined	Undetermined	28.0726
CVS170526CLIU	2022-01-29	Z_Jämtland/Härjedalen	NEGATIVE		Undetermined	Undetermined	31.6855
CVS170527CLIU	2022-01-28	X_Gävleborg	POSITIVE	Omicron (BA.1) NEGATIVE	27.294	Undetermined	29.8035
CVS170528CLIU	2022-01-28	G_Kronoberg	NEGATIVE		Undetermined	Undetermined	31.4223
CVS170529CLIU	2022-02-01	U_Västmanland	NEGATIVE		Undetermined	Undetermined	31.5401
CVS170530CLIU	2022-02-05	C_Uppsala	POSITIVE	Omicron (BA.1) NEGATIVE	28.8077	Undetermined	26.4826
CVS170531CLIU	2022-02-07	C_Uppsala	POSITIVE	Omicron (BA.1) POSITIVE	28.3258	29.879	28.996
CVS170532CLIU	2022-02-24	U_Västmanland	POSITIVE	Omicron (BA.1) NEGATIVE	22.4579	Undetermined	29.789
CVS170533CLIU	2022-02-09	Z_Jämtland/Härjedalen	NEGATIVE		Undetermined	Undetermined	30.8531
CVS170534CLIU	2022-02-02	X_Gävleborg	NEGATIVE		Undetermined	Undetermined	32.7296
CVS170535CLIU	2022-01-27	Y_Västernorrland	POSITIVE	Omicron (BA.1) POSITIVE	25.7113	27.1423	31.1696
CVS170536CLIU	2022-01-27	S_Värmland	NEGATIVE		Undetermined	Undetermined	31.9901
CVS170537CLIU	2022-01-29	Y_Västernorrland	POSITIVE	Omicron (BA.1) POSITIVE	28.0802	30.4016	32.966
CVS170538CLIU	2022-02-03	W_Dalarna	NEGATIVE		Undetermined	Undetermined	31.6078
CVS170539CLIU	2022-02-03	Y_Västernorrland	NEGATIVE		Undetermined	Undetermined	30.7232
CVS170540CLIU	2022-02-03	U_Västmanland	POSITIVE	Omicron (BA.1) NEGATIVE	25.5285	Undetermined	30.897
CVS170541CLIU	2022-01-28	U_Västmanland	NEGATIVE		Undetermined	Undetermined	34.417
CVS170542CLIU	2022-02-08	S_Värmland	POSITIVE	Omicron (BA.1) NEGATIVE	25.4326	Undetermined	30.1773
CVS170543CLIU	2022-02-02	U_Västmanland	POSITIVE	Omicron (BA.1) NEGATIVE	22.7119	Undetermined	32.244
CVS170544CLIU	2022-02-01	Y_Västernorrland	NEGATIVE		Undetermined	Undetermined	31.1259
CVS170545CLIU	2022-02-03	X_Gävleborg	NEGATIVE		Undetermined	Undetermined	29.267
CVS170546CLIU	2022-02-03	X_Gävleborg	POSITIVE	Omicron (BA.1) POSITIVE	19.0573	21.1298	29.9821
CVS170547CLIU	2022-01-28	C_Uppsala	POSITIVE	Omicron (BA.1) NEGATIVE	22.7126	Undetermined	24.9088
CVS170548CLIU	2022-02-01	G_Kronoberg	POSITIVE	Omicron (BA.1) NEGATIVE	29.248	Undetermined	32.4787
CVS170549CLIU	2022-02-01	U_Västmanland	NEGATIVE		Undetermined	Undetermined	29.0492
CVS170550CLIU	2022-02-03	Y_Västernorrland	POSITIVE	Omicron (BA.1) POSITIVE	26.2206	27.6529	29.0742
CVS170551CLIU	2022-01-28	U_Västmanland	NEGATIVE		Undetermined	Undetermined	29.8816
CVS170552CLIU	2022-02-01	W_Dalarna	NEGATIVE		Undetermined	Undetermined	32.1639
CVS170553CLIU	2022-01-30	U_Västmanland	POSITIVE	Omicron (BA.1) NEGATIVE	20.7962	Undetermined	26.1057
CVS170554CLIU	2022-02-05	AAA_ABC_Labs	NEGATIVE		Undetermined	Undetermined	33.0112
CVS170555CLIU	2022-01-28	G_Kronoberg	POSITIVE	Omicron (BA.1) POSITIVE	26.1821	28.0886	32.1734
CVS170556CLIU	2022-01-29	C_Uppsala	NEGATIVE		Undetermined	Undetermined	29.0764
CVS170557CLIU	2022-02-01	C_Uppsala	POSITIVE	Omicron (BA.1) NEGATIVE	24.9068	Undetermined	25.9704
CVS170558CLIU	2022-02-02	G_Kronoberg	NEGATIVE		Undetermined	Undetermined	28.2551
CVS170559CLIU	2022-01-29	F_Jönköping	POSITIVE	Omicron (BA.1) POSITIVE	25.0148	28.2669	30.1081
CVS170560CLIU	2022-01-26	C_Uppsala	POSITIVE	Omicron (BA.1) NEGATIVE	22.3497	Undetermined	28.0443
CVS170561CLIU	2022-01-27	X_Gävleborg	POSITIVE	Omicron (BA.1) POSITIVE	22.1315	23.4146	33.5535
CVS170562CLIU	2022-01-26	F_Jönköping	POSITIVE	Omicron (BA.1) NEGATIVE	19.72	Undetermined	36.1272
CVS170563CLIU	2022-02-20	S_Värmland	POSITIVE	Omicron (BA.1) NEGATIVE	22.9	Undetermined	28.7605
CVS170564CLIU	2022-02-08	U_Västmanland	POSITIVE	Omicron (BA.1) POSITIVE	25.3109	27.5076	30.5004
CVS170565CLIU	2022-02-02	Y_Västernorrland	NEGATIVE		Undetermined	Undetermined	26.6694
CVS170566CLIU	2022-02-04	W_Dalarna	NEGATIVE		Undetermined	Undetermined	33.6892
CVS170567CLIU	2022-02-02	X_Gävleborg	NEGATIVE		Undetermined	Undetermined	33.0708
CVS170568CLIU	2022-02-01	U_Västmanland	NEGATIVE		Undetermined	Undetermined	32.3445
CVS170569CLIU	2022-02-18	Y_Västernorrland	POSITIVE	Omicron (BA.1) NEGATIVE	23.2358	Undetermined	31.1063
CVS170570CLIU	2022-02-02	F_Jönköping	POSITIVE	Omicron (BA.1) NEGATIVE	21.7746	Undetermined	30.3719
CVS170571CLIU	2022-01-29	S_Värmland	NEGATIVE		Undetermined	Undetermined	29.1007
CVS170572CLIU	2022-01-28	G_Kronoberg	POSITIVE	Omicron (BA.1) NEGATIVE	20.8959	Undetermined	30.8337
CVS170573CLIU	2022-01-29	W_Dalarna	POSITIVE	Omicron (BA.1) POSITIVE	23.2477	25.8894	33.6825
CVS170574CLIU	2022-03-08	U_Västmanland	POSITIVE	Omicron (BA.1) NEGATIVE	25.4253	Undetermined	29.8742
CVS170575CLIU	2022-02-01	W_Dalarna	POSITIVE	Omicron (BA.1) POSITIVE	23.7861	25.7949	33.0298
CVS170576CLIU	2022-03-01	Y_Västernorrland	POSITIVE	Omicron (BA.1) NEGATIVE	22.6433	Undetermined	27.5059
CVS170577CLIU	2022-02-01	U_Västmanland	NEGATIVE		Undetermined	Undetermined	32.1149
CVS170578CLIU	2022-02-09	X_Gävleborg	NEGATIVE		Undetermined	Undetermined	34.1447
CVS170579CLIU	2022-01-28	G_Kronoberg	NEGATIVE		Undetermined	Undetermined	32.517
CVS170580CLIU	2022-02-02	U_Västmanland	NEGATIVE		Undetermined	Undetermined	28.8848
CVS170581CLIU	2022-02-01	S_Värmland	POSITIVE	Omicron (BA.1) POSITIVE	22.5567	24.1149	33.2088
CVS170582CLIU	2022-01-27	S_Värmland	POSITIVE	Omicron (BA.1) NEGATIVE	23.0604	Undetermined	31.0696
CVS170583CLIU	2022-02-23	AAA_ABC_Labs	NEGATIVE		Undetermined	Undetermined	30.2412
CVS170584CLIU	2022-02-01	S_Värmland	NEGATIVE		Undetermined	Undetermined	34.8179
CVS170585CLIU	2022-02-07	C_Uppsala	NEGATIVE		Undetermined	Undetermined	27.3758
CVS170586CLIU	2022-02-10	X_Gävleborg	POSITIVE	Omicron (BA.1) POSITIVE	23.1555	26.5835	32.0249
CVS170587CLIU	2022-02-02	U_Västmanland	POSITIVE	Omicron (BA.1) NEGATIVE	16.7284	Undetermined	28.9958
CVS170588CLIU	2022-01-28	W_Dalarna	NEGATIVE		Undetermined	Undetermined	33.1598
CVS170589CLIU	2022-02-01	Y_Västernorrland	POSITIVE	Omicron (BA.1) POSITIVE	32.9915	34.2236	30.5769
CVS170590CLIU	2022-01-28	G_Kronoberg	POSITIVE	Omicron (BA.1) POSITIVE	23.0926	26.1435	33.508
CVS170591CLIU	2022-03-03	F_Jönköping	POSITIVE	Omicron (BA.1) NEGATIVE	20.7105	Undetermined	32.2116
CVS170592CLIU	2022-01-28	X_Gävleborg	NEGATIVE		Undetermined	Undetermined	29.7955
CVS170593CLIU	2022-01-30	C_Uppsala	NEGATIVE		Undetermined	Undetermined	28.2755
CVS170594CLIU	2022-02-08	S_Värmland	NEGATIVE		Undetermined	Undetermined	33.1288
CVS170595CLIU	2022-02-08	W_Dalarna	POSITIVE	Omicron (BA.1) NEGATIVE	24.6578	Undetermined	34.8896
CVS170596CLIU	2022-01-31	U_Västmanland	NEGATIVE		Undetermined	Undetermined	31.6728
CVS170597CLIU	2022-02-02	U_Västmanland	NEGATIVE		Undetermined	Undetermined	36.1735
CVS170598CLIU	2022-02-01	G_Kronoberg	POSITIVE	Omicron (BA.1) NEGATIVE	26.391	Undetermined	29.8274
CVS170599CLIU	2022-03-02	U_Västmanland	NEGATIVE		Undetermined	Undetermined	30.2505
CVS170600CLIU	2022-03-04	AAA_ABC_Labs	NEGATIVE		Undetermined	Undetermined	36.7905
CVS170601CLIU	2022-02-02	U_Västmanland	POSITIVE	Omicron (BA.1) NEGATIVE	22.9778	Undetermined	36.6212
CVS170602CLIU	2022-01-28	U_Västmanland	POSITIVE	Omicron (BA.1) POSITIVE	32.4518	39.2253	35.1238
CVS170603CLIU	2022-02-04	X_Gävleborg	NEGATIVE		Undetermined	Undetermined	38.9254
CVS170604CLIU	2022-02-01	C_Uppsala	POSITIVE	Omicron (BA.1) NEGATIVE	26.4905	Undetermined	27.2631
CVS170605CLIU	2022-02-05	S_Värmland	POSITIVE	Omicron (BA.1) POSITIVE	21.8009	23.8974	28.3922
CVS170606CLIU	2022-01-29	U_Västmanland	POSITIVE	Omicron (BA.1) POSITIVE	34.8027	36.3158	32.8189
CVS170607CLIU	2022-01-27	W_Dalarna	NEGATIVE		Undetermined	Undetermined	32.3359
CVS170608CLIU	2022-02-01	G_Kronoberg	POSITIVE	Omicron (BA.1) NEGATIVE	33.9146	Undetermined	32.0899
CVS170609CLIU	2022-02-17	Y_Västernorrland	POSITIVE	Omicron (BA.1) NEGATIVE	18.4865	Undetermined	30.5595
CVS170610CLIU	2022-02-04	W_Dalarna	POSITIVE	Omicron (BA.1) NEGATIVE	32.1932	Undetermined	33.8556
CVS170611CLIU	2022-01-27	U_Västmanland	NEGATIVE		Undetermined	Undetermined	27.2626
CVS170612CLIU	2022-01-27	S_Värmland	POSITIVE	Omicron (BA.1) POSITIVE	27.5819	29.9593	32.8783
CVS170613CLIU	2022-02-05	X_Gävleborg	POSITIVE	Omicron (BA.1) POSITIVE	24.91	26.6583	32.5894
CVS170614CLIU	2022-01-27	F_Jönköping	NEGATIVE		Undetermined	Undetermined	30.9474
CVS170615CLIU	2022-01-29	G_Kronoberg	POSITIVE	Omicron (BA.1) POSITIVE	25.9988	27.4764	30.9176
CVS170616CLIU	2022-02-02	Y_Västernorrland	POSITIVE	Omicron (BA.1) POSITIVE	21.6173	23.2853	29.8093
CVS170617CLIU	2022-01-27	U_Västmanland	POSITIVE	Omicron (BA.1) POSITIVE	21.6071	32.4808	30.9224
CVS170618CLIU	2022-01-27	S_Värmland	POSITIVE	Omicron (BA.1) NEGATIVE	23.2363	Undetermined	33.6705
CVS170619CLIU	2022-01-29	S_Värmland	NEGATIVE		Undetermined	Undetermined	31.893
CVS170620CLIU	2022-02-03	C_Uppsala	NEGATIVE		Undetermined	Undetermined	32.1736
CVS170621CLIU	2022-02-01	Y_Västernorrland	POSITIVE	Omicron (BA.1) POSITIVE	29.0587	31.1726	32.5157
CVS170622CLIU	2022-02-03	U_Västmanland	POSITIVE	Omicron (BA.1) NEGATIVE	26.0142	Undetermined	35.0984
CVS170623CLIU	2022-02-02	Y_Västernorrland	POSITIVE	Omicron (BA.1) POSITIVE	27.382	29.2357	34.7927
CVS170624CLIU	2022-03-02	W_Dalarna	POSITIVE	Omicron (BA.1) NEGATIVE	23.0659	Undetermined	28.9591
CVS170625CLIU	2022-01-26	F_Jönköping	POSITIVE	Omicron (BA.1) NEGATIVE	28.6528	Undetermined	30.4236
CVS170626CLIU	2022-01-29	G_Kronoberg	POSITIVE	Omicron (BA.1) NEGATIVE	31.9503	Undetermined	38.1857
CVS170627CLIU	2022-02-01	W_Dalarna	NEGATIVE		Undetermined	Undetermined	26.4679
CVS170628CLIU	2022-01-27	S_Värmland	NEGATIVE		Undetermined	Undetermined	30.7737
CVS170629CLIU	2022-01-30	S_Värmland	POSITIVE	Omicron (BA.1) NEGATIVE	30.08	Undetermined	33.4265
CVS170630CLIU	2022-02-05	W_Dalarna	NEGATIVE		Undetermined	Undetermined	31.6744
CVS170631CLIU	2022-03-02	U_Västmanland	NEGATIVE		Undetermined	Undetermined	29.3297
CVS170632CLIU	2022-01-28	C_Uppsala	POSITIVE	Omicron (BA.1) POSITIVE	26.8369	27.2265	28.6233
CVS170633CLIU	2022-01-27	G_Kronoberg	POSITIVE	Omicron (BA.1) POSITIVE	25.4919	27.9279	33.4647
CVS170634CLIU	2022-02-01	G_Kronoberg	POSITIVE	Omicron (BA.1) POSITIVE	27.0594	29.4453	32.3948
CVS170635CLIU	2022-01-29	W_Dalarna	NEGATIVE		Undetermined	Undetermined	31.2381
CVS170636CLIU	2022-01-28	S_Värmland	POSITIVE	Omicron (BA.1) POSITIVE	30.5696	31.5687	28.9399
CVS170637CLIU	2022-01-26	F_Jönköping	NEGATIVE		Undetermined	Undetermined	31.6326
CVS170638CLIU	2022-01-27	F_Jönköping	POSITIVE	Omicron (BA.1) NEGATIVE	26.3018	Undetermined	35.3248
CVS170639CLIU	2022-01-28	X_Gävleborg	POSITIVE	Omicron (BA.1) NEGATIVE	28.7308	Undetermined	31.1984
CVS170640CLIU	2022-01-27	W_Dalarna	POSITIVE	Omicron (BA.1) POSITIVE	31.621	33.6573	38.3412
CVS170641CLIU	2022-02-10	W_Dalarna	NEGATIVE		Undetermined	Undetermined	34.8613
CVS170642CLIU	2022-01-27	F_Jönköping	POSITIVE	Omicron (BA.1) NEGATIVE	23.1915	Undetermined	29.4723
CVS170643CLIU	2022-02-08	X_Gävleborg	NEGATIVE		Undetermined	Undetermined	34.2332
CVS170644CLIU	2022-02-02	X_Gävleborg	POSITIVE	Omicron (BA.1) POSITIVE	28.8774	31.3839	32.2634
CVS170645CLIU	2022-01-27	X_Gävleborg	POSITIVE	Omicron (BA.1) POSITIVE	22.862	25.2859	32.292
CVS170646CLIU	2022-01-29	C_Uppsala	POSITIVE	Omicron (BA.1) NEGATIVE	29.8388	Undetermined	24.5338
CVS170647CLIU	2022-02-01	X_Gävleborg	NEGATIVE		Undetermined	Undetermined	33.7195
CVS170648CLIU	2022-02-19	U_Västmanland	POSITIVE	Omicron (BA.1) NEGATIVE	21.1008	Undetermined	33.901
CVS170649CLIU	2022-02-16	U_Västmanland	POSITIVE	Omicron (BA.1) NEGATIVE	19.9864	Undetermined	30.3811
CVS170650CLIU	2022-02-04	X_Gävleborg	POSITIVE	Omicron (BA.1) POSITIVE	22.587	24.9869	31.2609
CVS170651CLIU	2022-02-24	Y_Västernorrland	NEGATIVE		Undetermined	Undetermined	29.5129
CVS170652CLIU	2022-02-01	W_Dalarna	POSITIVE	Omicron (BA.1) POSITIVE	30.0607	31.922	30.2523
CVS170653CLIU	2022-02-03	G_Kronoberg	POSITIVE	Omicron (BA.1) NEGATIVE	23.2083	Undetermined	32.93
CVS170654CLIU	2022-01-29	C_Uppsala	POSITIVE	Omicron (BA.1) POSITIVE	22.7226	23.2465	25.0202
CVS170655CLIU	2022-02-01	Y_Västernorrland	NEGATIVE		Undetermined	Undetermined	28.4672
CVS170656CLIU	2022-01-29	S_Värmland	POSITIVE	Omicron (BA.1) NEGATIVE	26.9806	Undetermined	35.4253
CVS170657CLIU	2022-01-28	G_Kronoberg	POSITIVE	Omicron (BA.1) POSITIVE	34.9871	36.946	30.4832
CVS170658CLIU	2022-02-01	W_Dalarna	POSITIVE	Omicron (BA.1) POSITIVE	18.7334	20.6387	32.5403
CVS170659CLIU	2022-01-27	U_Västmanland	NEGATIVE		Undetermined	Undetermined	31.3752
CVS170660CLIU	2022-02-02	F_Jönköping	NEGATIVE		Undetermined	Undetermined	31.5784
CVS170661CLIU	2022-02-01	G_Kronoberg	POSITIVE	Omicron (BA.1) POSITIVE	29.1614	31.3216	32.5354
CVS170662CLIU	2022-02-08	Y_Västernorrland	POSITIVE	Omicron (BA.1) POSITIVE	21.5657	23.7916	27.4286
CVS170663CLIU	2022-02-08	G_Kronoberg	NEGATIVE		Undetermined	Undetermined	27.3288
CVS170664CLIU	2022-01-27	G_Kronoberg	POSITIVE	Omicron (BA.1) POSITIVE	27.47	29.1755	31.13
CVS170665CLIU	2022-01-29	Y_Västernorrland	NEGATIVE		Undetermined	Undetermined	28.5745
CVS170666CLIU	2022-01-28	Y_Västernorrland	POSITIVE	Omicron (BA.1) POSITIVE	28.7014	31.5403	32.8885
CVS170667CLIU	2022-02-03	W_Dalarna	NEGATIVE		Undetermined	Undetermined	31.1385
CVS170668CLIU	2022-01-28	G_Kronoberg	NEGATIVE		Undetermined	Undetermined	30.1784
CVS170669CLIU	2022-01-29	G_Kronoberg	POSITIVE	Omicron (BA.1) POSITIVE	23.1309	25.1133	29.3059
CVS170670CLIU	2022-02-01	S_Värmland	POSITIVE	Omicron (BA.1) POSITIVE	17.0267	18.5368	29.12
CVS170671CLIU	2022-02-08	S_Värmland	POSITIVE	Omicron (BA.1) NEGATIVE	21.8376	Undetermined	28.1246
CVS170672CLIU	2022-01-27	F_Jönköping	POSITIVE	Omicron (BA.1) NEGATIVE	21.3735	Undetermined	29.3966
CVS170673CLIU	2022-02-17	Y_Västernorrland	NEGATIVE		Undetermined	Undetermined	27.8449
CVS170674CLIU	2022-02-01	U_Västmanland	POSITIVE	Omicron (BA.1) NEGATIVE	25.2169	Undetermined	31.5415
CVS170675CLIU	2022-01-30	U_Västmanland	POSITIVE	Omicron (BA.1) POSITIVE	25.8036	26.6339	33.1024
CVS170676CLIU	2022-02-03	G_Kronoberg	NEGATIVE		Undetermined	Undetermined	28.4245
CVS170677CLIU	2022-03-03	U_Västmanland	POSITIVE	Omicron (BA.1) NEGATIVE	27.147	Undetermined	33.617
CVS170678CLIU	2022-01-29	W_Dalarna	NEGATIVE		Undetermined	Undetermined	29.3604
CVS170679CLIU	2022-02-02	Y_Västernorrland	POSITIVE	Omicron (BA.1) POSITIVE	22.7951	24.547	30.7495
CVS170680CLIU	2022-01-28	X_Gävleborg	POSITIVE	Omicron (BA.1) POSITIVE	29.2713	30.4024	30.1581
CVS170681CLIU	2022-02-02	C_Uppsala	NEGATIVE		Undetermined	Undetermined	28.0968
CVS170682CLIU	2022-02-02	G_Kronoberg	POSITIVE	Omicron (BA.1) NEGATIVE	32.0767	Undetermined	27.8941
CVS170683CLIU	2022-02-03	W_Dalarna	POSITIVE	Omicron (BA.1) POSITIVE	19.5906	21.6188	33.0008
CVS170684CLIU	2022-02-02	U_Västmanland	NEGATIVE		Undetermined	Undetermined	33.0223
CVS170685CLIU	2022-01-28	W_Dalarna	POSITIVE	Omicron (BA.1) POSITIVE	31.8659	34.1257	29.2615
CVS170686CLIU	2022-01-28	X_Gävleborg	POSITIVE	Omicron (BA.1) NEGATIVE	23.7193	Undetermined	35.3027
CVS170687CLIU	2022-02-02	Y_Västernorrland	NEGATIVE		Undetermined	Undetermined	30.1621
CVS170688CLIU	2022-02-23	W_Dalarna	POSITIVE	Omicron (BA.1) NEGATIVE	21.5878	Undetermined	28.6287
CVS170689CLIU	2022-01-29	C_Uppsala	POSITIVE	Omicron (BA.1) POSITIVE	18.8088	20.2365	29.4615
CVS170690CLIU	2022-02-02	X_Gävleborg	NEGATIVE		Undetermined	Undetermined	31.6041
CVS170691CLIU	2022-01-27	S_Värmland	NEGATIVE		Undetermined	Undetermined	29.739
CVS170692CLIU	2022-03-01	AAA_ABC_Labs	NEGATIVE		Undetermined	Undetermined	32.7557
CVS170693CLIU	2022-01-26	C_Uppsala	POSITIVE	Omicron (BA.1) NEGATIVE	23.1079	Undetermined	26.6863
CVS170694CLIU	2022-01-27	U_Västmanland	POSITIVE	Omicron (BA.1) POSITIVE	32.1536	33.1342	27.1381
CVS170695CLIU	2022-02-03	F_Jönköping	NEGATIVE		Undetermined	Undetermined	29.492
CVS170696CLIU	2022-01-27	U_Västmanland	NEGATIVE		Undetermined	Undetermined	27.771
CVS170697CLIU	2022-01-29	X_Gävleborg	POSITIVE	Omicron (BA.1) POSITIVE	20.1509	21.8004	32.6543
CVS170698CLIU	2022-01-29	X_Gävleborg	POSITIVE	Omicron (BA.1) POSITIVE	21.0641	23.0428	32.3707
CVS170699CLIU	2022-01-30	X_Gävleborg	NEGATIVE		Undetermined	Undetermined	33.034
CVS170700CLIU	2022-01-27	F_Jönköping	POSITIVE	Omicron (BA.1) POSITIVE	33.2191	37.8972	28.6102
CVS170701CLIU	2022-01-27	Y_Västernorrland	NEGATIVE		Undetermined	Undetermined	29.5523
CVS170702CLIU	2022-02-02	F_Jönköping	NEGATIVE		Undetermined	Undetermined	29.9129
CVS170703CLIU	2022-02-03	F_Jönköping	POSITIVE	Omicron (BA.1) NEGATIVE	21.0979	Undetermined	32.4847
CVS170704CLIU	2022-01-28	G_Kronoberg	POSITIVE	Omicron (BA.1) POSITIVE	25.304	26.7923	30.6535
CVS170705CLIU	2022-02-01	G_Kronoberg	POSITIVE	Omicron (BA.1) NEGATIVE	19.2531	Undetermined	31.5088
CVS170706CLIU	2022-01-26	F_Jönköping	POSITIVE	Omicron (BA.1) POSITIVE	31.7513	34.297	34.8317
CVS170707CLIU	2022-01-27	U_Västmanland	POSITIVE	Omicron (BA.1) POSITIVE	23.1378	31.7134	32.2573
CVS170708CLIU	2022-01-28	G_Kronoberg	POSITIVE	Omicron (BA.1) NEGATIVE	19.9039	Undetermined	29.0377
CVS170709CLIU	2022-01-29	F_Jönköping	POSITIVE	Omicron (BA.1) NEGATIVE	31.7159	Undetermined	30.0784
CVS170710CLIU	2022-02-03	U_Västmanland	NEGATIVE		Undetermined	Undetermined	32.0099
CVS170711CLIU	2022-01-29	G_Kronoberg	POSITIVE	Omicron (BA.1) NEGATIVE	25.472	Undetermined	33.2258
CVS170712CLIU	2022-02-09	X_Gävleborg	NEGATIVE		Undetermined	Undetermined	31.4697
CVS170713CLIU	2022-02-08	W_Dalarna	POSITIVE	Omicron (BA.1) NEGATIVE	24	Undetermined	32.275
CVS170714CLIU	2022-01-29	W_Dalarna	NEGATIVE		Undetermined	Undetermined	33.483
CVS170715CLIU	2022-02-03	G_Kronoberg	NEGATIVE		Undetermined	Undetermined	28.8376
CVS170716CLIU	2022-02-03	X_Gävleborg	POSITIVE	Omicron (BA.1) POSITIVE	28.5822	31.1719	32.0113
CVS170717CLIU	2022-01-27	W_Dalarna	NEGATIVE		Undetermined	Undetermined	33.1192
CVS170718CLIU	2022-02-05	S_Värmland	POSITIVE	Omicron (BA.1) NEGATIVE	30.7797	Undetermined	33.292
CVS170719CLIU	2022-02-01	Y_Västernorrland	POSITIVE	Omicron (BA.1) POSITIVE	30.1314	33.156	32.9592
CVS170720CLIU	2022-01-28	G_Kronoberg	POSITIVE	Omicron (BA.1) NEGATIVE	22.4022	Undetermined	31.7471
CVS170721CLIU	2022-01-28	G_Kronoberg	NEGATIVE		Undetermined	Undetermined	31.086
CVS170722CLIU	2022-02-03	U_Västmanland	POSITIVE	Omicron (BA.1) NEGATIVE	20.2771	Undetermined	36.1838
CVS170723CLIU	2022-02-05	G_Kronoberg	NEGATIVE		Undetermined	Undetermined	34.9189
CVS170724CLIU	2022-02-01	W_Dalarna	NEGATIVE		Undetermined	Undetermined	29.7505
CVS170725CLIU	2022-01-28	S_Värmland	NEGATIVE		Undetermined	Undetermined	31.287
CVS170726CLIU	2022-02-12	U_Västmanland	NEGATIVE		Undetermined	Undetermined	30.9738
CVS170727CLIU	2022-02-02	F_Jönköping	NEGATIVE		Undetermined	Undetermined	33.3649
CVS170728CLIU	2022-01-27	G_Kronoberg	POSITIVE	Omicron (BA.1) POSITIVE	24.2799	26.1547	32.1152
CVS170729CLIU	2022-02-02	F_Jönköping	NEGATIVE		Undetermined	Undetermined	31.27
CVS170730CLIU	2022-01-27	W_Dalarna	POSITIVE	Omicron (BA.1) NEGATIVE	22.4324	Undetermined	30.2876
CVS170731CLIU	2022-01-27	C_Uppsala	NEGATIVE		Undetermined	Undetermined	27.6185
CVS170732CLIU	2022-01-28	S_Värmland	NEGATIVE		Undetermined	Undetermined	33.0276
CVS170733CLIU	2022-02-09	G_Kronoberg	POSITIVE	Omicron (BA.1) NEGATIVE	20.761	Undetermined	32.2126
CVS170734CLIU	2022-02-01	U_Västmanland	NEGATIVE		Undetermined	Undetermined	33.5497
CVS170735CLIU	2022-01-27	X_Gävleborg	POSITIVE	Omicron (BA.1) POSITIVE	25.8909	26.6717	33.7829
CVS170736CLIU	2022-01-30	U_Västmanland	POSITIVE	Omicron (BA.1) NEGATIVE	22.7457	Undetermined	30.2963
CVS170737CLIU	2022-01-30	Z_Jämtland/Härjedalen	NEGATIVE		Undetermined	Undetermined	33.3342
CVS170738CLIU	2022-01-26	Z_Jämtland/Härjedalen	NEGATIVE		Undetermined	Undetermined	32.1159
CVS170739CLIU	2022-02-03	U_Västmanland	NEGATIVE		Undetermined	Undetermined	32.6975
CVS170740CLIU	2022-02-17	X_Gävleborg	POSITIVE	Omicron (BA.1) NEGATIVE	29.686	Undetermined	34.4043
CVS170741CLIU	2022-01-29	W_Dalarna	NEGATIVE		Undetermined	Undetermined	32.5038
CVS170742CLIU	2022-01-29	F_Jönköping	POSITIVE	Omicron (BA.1) POSITIVE	28.7382	30.7944	30.2788
CVS170743CLIU	2022-02-02	S_Värmland	POSITIVE	Omicron (BA.1) POSITIVE	25.2337	26.6231	28.9041
CVS170744CLIU	2022-02-01	S_Värmland	NEGATIVE		Undetermined	Undetermined	29.6136
CVS170745CLIU	2022-01-26	Y_Västernorrland	NEGATIVE		Undetermined	Undetermined	27.2861
CVS170746CLIU	2022-01-28	X_Gävleborg	NEGATIVE		Undetermined	Undetermined	29.7045
CVS170747CLIU	2022-02-04	X_Gävleborg	NEGATIVE		Undetermined	Undetermined	34.8622
CVS170748CLIU	2022-01-28	G_Kronoberg	NEGATIVE		Undetermined	Undetermined	31.4653
CVS170749CLIU	2022-01-29	W_Dalarna	NEGATIVE		Undetermined	Undetermined	33.9972
CVS170750CLIU	2022-01-27	U_Västmanland	POSITIVE	Omicron (BA.1) POSITIVE	34.9962	37.1781	29.8403
CVS170751CLIU	2022-01-29	Y_Västernorrland	NEGATIVE		Undetermined	Undetermined	33.1462
CVS170752CLIU	2022-01-29	U_Västmanland	NEGATIVE		Undetermined	Undetermined	32.3078
CVS170753CLIU	2022-02-03	X_Gävleborg	POSITIVE	Omicron (BA.1) POSITIVE	19.3607	23.1536	30.509
CVS170754CLIU	2022-02-02	X_Gävleborg	POSITIVE	Omicron (BA.1) POSITIVE	21.3582	24.1222	32.7946
CVS170755CLIU	2022-01-28	C_Uppsala	POSITIVE	Omicron (BA.1) POSITIVE	26.2858	26.717	27.8904
CVS170756CLIU	2022-02-01	S_Värmland	POSITIVE	Omicron (BA.1) NEGATIVE	27.9414	Undetermined	33.3148
CVS170757CLIU	2022-01-26	F_Jönköping	POSITIVE	Omicron (BA.1) POSITIVE	20.0173	21.4633	28.5615
CVS170758CLIU	2022-01-30	U_Västmanland	POSITIVE	Omicron (BA.1) NEGATIVE	19.9765	Undetermined	32.6391
CVS170759CLIU	2022-02-01	Y_Västernorrland	POSITIVE	Omicron (BA.1) POSITIVE	25.8297	27.3995	36.8275
CVS170760CLIU	2022-01-28	S_Värmland	NEGATIVE		Undetermined	Undetermined	34.7137
CVS170761CLIU	2022-02-08	Y_Västernorrland	NEGATIVE		Undetermined	Undetermined	28.5583
CVS170762CLIU	2022-01-29	U_Västmanland	NEGATIVE		Undetermined	Undetermined	36.4888
CVS170763CLIU	2022-01-27	S_Värmland	NEGATIVE		Undetermined	Undetermined	31.5984
CVS170764CLIU	2022-02-10	U_Västmanland	POSITIVE	Omicron (BA.1) NEGATIVE	21.7777	Undetermined	29.5707
CVS170765CLIU	2022-02-08	AAA_ABC_Labs	NEGATIVE		Undetermined	Undetermined	31.901
CVS170766CLIU	2022-01-28	U_Västmanland	NEGATIVE		Undetermined	Undetermined	35.6806
CVS170767CLIU	2022-01-28	W_Dalarna	POSITIVE	Omicron (BA.1) NEGATIVE	22.4041	Undetermined	32.6535
CVS170768CLIU	2022-02-26	S_Värmland	NEGATIVE		Undetermined	Undetermined	33.2935
CVS170769CLIU	2022-02-02	W_Dalarna	POSITIVE	Omicron (BA.1) NEGATIVE	35.9169	Undetermined	30.3057
CVS170770CLIU	2022-03-08	X_Gävleborg	POSITIVE	Omicron (BA.1) NEGATIVE	23.8802	Undetermined	28.9844
CVS170771CLIU	2022-02-22	U_Västmanland	NEGATIVE		Undetermined	Undetermined	30.3707
CVS170772CLIU	2022-02-01	C_Uppsala	POSITIVE	Omicron (BA.1) POSITIVE	25.3682	25.545	25.8616
CVS170773CLIU	2022-02-18	Y_Västernorrland	NEGATIVE		Undetermined	Undetermined	27.3434
CVS170774CLIU	2022-01-29	S_Värmland	POSITIVE	Omicron (BA.1) NEGATIVE	21.0665	Undetermined	31.3447
CVS170775CLIU	2022-02-10	U_Västmanland	NEGATIVE		Undetermined	Undetermined	38.1957
CVS170776CLIU	2022-01-27	Y_Västernorrland	NEGATIVE		Undetermined	Undetermined	32.0253
CVS170777CLIU	2022-01-27	X_Gävleborg	NEGATIVE		Undetermined	Undetermined	30.5966
CVS170778CLIU	2022-01-29	S_Värmland	POSITIVE	Omicron (BA.1) NEGATIVE	20.7957	Undetermined	35.6263
CVS170779CLIU	2022-01-28	X_Gävleborg	POSITIVE	Omicron (BA.1) POSITIVE	27.5483	33.3443	31.9373
CVS170780CLIU	2022-02-12	X_Gävleborg	NEGATIVE		Undetermined	Undetermined	33.4965
CVS170781CLIU	2022-01-27	W_Dalarna	POSITIVE	Omicron (BA.1) NEGATIVE	30.6461	Undetermined	34.8981
CVS170782CLIU	2022-01-28	G_Kronoberg	POSITIVE	Omicron (BA.1) POSITIVE	22.5696	24.1639	27.8601
CVS170783CLIU	2022-02-02	S_Värmland	POSITIVE	Omicron (BA.1) POSITIVE	26.0327	27.4565	30.2631
CVS170784CLIU	2022-02-04	S_Värmland	POSITIVE	Omicron (BA.1) POSITIVE	22.9881	24.8936	33.179
CVS170785CLIU	2022-01-28	C_Uppsala	NEGATIVE		Undetermined	Undetermined	26.3974
CVS170786CLIU	2022-01-27	U_Västmanland	POSITIVE	Omicron (BA.1) NEGATIVE	35.9103	Undetermined	32.5721
CVS170787CLIU	2022-02-22	S_Värmland	NEGATIVE		Undetermined	Undetermined	33.0729
CVS170788CLIU	2022-02-03	X_Gävleborg	NEGATIVE		Undetermined	Undetermined	29.8343
CVS170789CLIU	2022-02-22	X_Gävleborg	POSITIVE	Omicron (BA.1) NEGATIVE	23.657	Undetermined	30.9128
CVS170790CLIU	2022-02-01	Y_Västernorrland	POSITIVE	Omicron (BA.1) POSITIVE	32.9584	35.5535	32.3021
CVS170791CLIU	2022-02-02	Z_Jämtland/Härjedalen	NEGATIVE		Undetermined	Undetermined	31.4299
CVS170792CLIU	2022-01-28	W_Dalarna	POSITIVE	Omicron (BA.1) POSITIVE	19.7913	21.5235	31.6778
CVS170793CLIU	2022-01-28	X_Gävleborg	POSITIVE	Omicron (BA.1) POSITIVE	20.9286	22.0872	28.7769
CVS170794CLIU	2022-01-27	U_Västmanland	POSITIVE	Omicron (BA.1) NEGATIVE	23.5383	Undetermined	28.9861
CVS170795CLIU	2022-02-01	W_Dalarna	NEGATIVE		Undetermined	Undetermined	31.0103
CVS170796CLIU	2022-01-31	S_Värmland	NEGATIVE		Undetermined	Undetermined	31.8752
CVS170797CLIU	2022-02-01	S_Värmland	POSITIVE	Omicron (BA.1) NEGATIVE	24.8525	Undetermined	28.4846
CVS170798CLIU	2022-01-27	X_Gävleborg	NEGATIVE		Undetermined	Undetermined	34.4253
CVS170799CLIU	2022-01-27	W_Dalarna	POSITIVE	Omicron (BA.1) NEGATIVE	21.1994	Undetermined	31.981
CVS170800CLIU	2022-01-27	Z_Jämtland/Härjedalen	NEGATIVE		Undetermined	Undetermined	32.7096
CVS170801CLIU	2022-02-25	Y_Västernorrland	POSITIVE	Omicron (BA.1) NEGATIVE	18.3523	Undetermined	34.2248
CVS170802CLIU	2022-02-01	S_Värmland	NEGATIVE		Undetermined	Undetermined	33.0657
CVS170803CLIU	2022-02-02	Z_Jämtland/Härjedalen	POSITIVE	Omicron (BA.1) POSITIVE	31.5679	34.2356	32.2457
CVS170804CLIU	2022-01-27	X_Gävleborg	NEGATIVE		Undetermined	Undetermined	26.8122
CVS170805CLIU	2022-02-03	X_Gävleborg	NEGATIVE		Undetermined	Undetermined	30.9314
CVS170806CLIU	2022-02-03	C_Uppsala	POSITIVE	Omicron (BA.1) NEGATIVE	27.1205	Undetermined	32.5208
CVS170807CLIU	2022-01-28	X_Gävleborg	NEGATIVE		Undetermined	Undetermined	30.9299
CVS170808CLIU	2022-02-01	X_Gävleborg	POSITIVE	Omicron (BA.1) NEGATIVE	27.1106	Undetermined	30.6721
CVS170809CLIU	2022-02-01	Y_Västernorrland	NEGATIVE		Undetermined	Undetermined	27.6181
CVS170810CLIU	2022-02-11	S_Värmland	POSITIVE	Omicron (BA.1) NEGATIVE	20.5274	Undetermined	32.5069
CVS170811CLIU	2022-02-01	X_Gävleborg	NEGATIVE		Undetermined	Undetermined	31.1523
CVS170812CLIU	2022-02-03	W_Dalarna	NEGATIVE		Undetermined	Undetermined	33.1709
CVS170813CLIU	2022-02-01	W_Dalarna	POSITIVE	Omicron (BA.1) NEGATIVE	25.8119	Undetermined	30.4215
CVS170814CLIU	2022-02-05	S_Värmland	POSITIVE	Omicron (BA.1) NEGATIVE	23.4896	Undetermined	34.0566
CVS170815CLIU	2022-02-04	C_Uppsala	NEGATIVE		Undetermined	Undetermined	27.3498
CVS170816CLIU	2022-02-08	X_Gävleborg	POSITIVE	Omicron (BA.1) NEGATIVE	33.3006	Undetermined	34.3062
CVS170817CLIU	2022-02-08	U_Västmanland	NEGATIVE		Undetermined	Undetermined	32.574
CVS170818CLIU	2022-02-02	U_Västmanland	POSITIVE	Omicron (BA.1) NEGATIVE	23.5189	Undetermined	31.2812
CVS170819CLIU	2022-01-29	F_Jönköping	NEGATIVE		Undetermined	Undetermined	30.9868
CVS170820CLIU	2022-02-05	S_Värmland	NEGATIVE		Undetermined	Undetermined	27.4483
CVS170821CLIU	2022-01-29	C_Uppsala	NEGATIVE		Undetermined	Undetermined	26.1966
CVS170822CLIU	2022-01-29	Y_Västernorrland	NEGATIVE		Undetermined	Undetermined	30.7646
CVS170823CLIU	2022-02-08	W_Dalarna	POSITIVE	Omicron (BA.1) NEGATIVE	28.9173	Undetermined	35.3436
CVS170824CLIU	2022-02-10	Z_Jämtland/Härjedalen	NEGATIVE		Undetermined	Undetermined	29.4052
CVS170825CLIU	2022-01-27	Z_Jämtland/Härjedalen	POSITIVE	Omicron (BA.1) NEGATIVE	30.44	Undetermined	31.6977
CVS170826CLIU	2022-02-04	U_Västmanland	NEGATIVE		Undetermined	Undetermined	29.572
CVS170827CLIU	2022-02-12	U_Västmanland	NEGATIVE		Undetermined	Undetermined	28.9803
CVS170828CLIU	2022-02-01	W_Dalarna	POSITIVE	Omicron (BA.1) POSITIVE	27.3335	29.7876	30.2825
CVS170829CLIU	2022-01-26	F_Jönköping	POSITIVE	Omicron (BA.1) NEGATIVE	25.0153	Undetermined	29.5037
CVS170830CLIU	2022-02-02	Z_Jämtland/Härjedalen	NEGATIVE		Undetermined	Undetermined	27.2268
CVS170831CLIU	2022-02-26	Y_Västernorrland	POSITIVE	Omicron (BA.1) NEGATIVE	26.095	Undetermined	31.7556
CVS170832CLIU	2022-01-28	W_Dalarna	POSITIVE	Omicron (BA.1) POSITIVE	22.2538	23.916	30.3474
CVS170833CLIU	2022-02-01	G_Kronoberg	POSITIVE	Omicron (BA.1) NEGATIVE	26.1189	Undetermined	33.0233
CVS170834CLIU	2022-02-15	W_Dalarna	NEGATIVE		Undetermined	Undetermined	29.2951
CVS170835CLIU	2022-02-03	U_Västmanland	NEGATIVE		Undetermined	Undetermined	33.1894
CVS170836CLIU	2022-01-26	F_Jönköping	POSITIVE	Omicron (BA.1) POSITIVE	34.4735	38.4797	32.3659
CVS170837CLIU	2022-02-05	F_Jönköping	POSITIVE	Omicron (BA.1) NEGATIVE	16.2763	Undetermined	34.013
CVS170838CLIU	2022-01-28	G_Kronoberg	POSITIVE	Omicron (BA.1) NEGATIVE	25.0172	Undetermined	33.8577
CVS170839CLIU	2022-01-29	S_Värmland	POSITIVE	Omicron (BA.1) NEGATIVE	23.467	Undetermined	28.3067
CVS170840CLIU	2022-01-28	Y_Västernorrland	POSITIVE	Omicron (BA.1) POSITIVE	26.8652	28.4897	29.373
CVS170841CLIU	2022-02-03	S_Värmland	NEGATIVE		Undetermined	Undetermined	31.7024
CVS170842CLIU	2022-03-03	W_Dalarna	NEGATIVE		Undetermined	Undetermined	38.2583
CVS170843CLIU	2022-01-26	Z_Jämtland/Härjedalen	NEGATIVE		Undetermined	Undetermined	34.0673
CVS170844CLIU	2022-02-04	W_Dalarna	POSITIVE	Omicron (BA.1) POSITIVE	23.7558	26.4748	32.9624
CVS170845CLIU	2022-02-01	W_Dalarna	NEGATIVE		Undetermined	Undetermined	29.0071
CVS170846CLIU	2022-01-29	X_Gävleborg	NEGATIVE		Undetermined	Undetermined	33.1886
CVS170847CLIU	2022-02-08	Y_Västernorrland	NEGATIVE		Undetermined	Undetermined	31.0731
CVS170848CLIU	2022-02-02	U_Västmanland	POSITIVE	Omicron (BA.1) POSITIVE	24.0883	25.6576	31.196
CVS170849CLIU	2022-01-30	W_Dalarna	POSITIVE	Omicron (BA.1) POSITIVE	29.173	29.9919	34.026
CVS170850CLIU	2022-02-02	Z_Jämtland/Härjedalen	POSITIVE	Omicron (BA.1) NEGATIVE	29.2178	Undetermined	33.8881
CVS170851CLIU	2022-02-04	X_Gävleborg	NEGATIVE		Undetermined	Undetermined	31.189
CVS170852CLIU	2022-02-03	W_Dalarna	POSITIVE	Omicron (BA.1) POSITIVE	21.5054	22.4328	33.83
CVS170853CLIU	2022-02-17	W_Dalarna	NEGATIVE		Undetermined	Undetermined	29.8925
CVS170854CLIU	2022-02-02	S_Värmland	NEGATIVE		Undetermined	Undetermined	32.762
CVS170855CLIU	2022-01-29	U_Västmanland	POSITIVE	Omicron (BA.1) POSITIVE	30.9702	32.7828	32.4461
CVS170856CLIU	2022-02-02	W_Dalarna	POSITIVE	Omicron (BA.1) POSITIVE	25.5732	27.9702	32.9299
CVS170857CLIU	2022-03-08	G_Kronoberg	NEGATIVE		Undetermined	Undetermined	32.9324
CVS170858CLIU	2022-01-27	S_Värmland	POSITIVE	Omicron (BA.1) POSITIVE	27.0337	28.7629	28.824
CVS170859CLIU	2022-01-29	S_Värmland	NEGATIVE		Undetermined	Undetermined	32.9353
CVS170860CLIU	2022-01-26	F_Jönköping	POSITIVE	Omicron (BA.1) NEGATIVE	22.7722	Undetermined	32.4499
CVS170861CLIU	2022-02-08	Y_Västernorrland	POSITIVE	Omicron (BA.1) POSITIVE	20.0963	21.797	28.486
CVS170862CLIU	2022-01-28	X_Gävleborg	NEGATIVE		Undetermined	Undetermined	27.4566
CVS170863CLIU	2022-02-01	G_Kronoberg	POSITIVE	Omicron (BA.1) POSITIVE	26.2372	35.1508	29.1266
CVS170864CLIU	2022-01-29	X_Gävleborg	POSITIVE	Omicron (BA.1) NEGATIVE	34.8664	Undetermined	34.4617
CVS170865CLIU	2022-02-17	Y_Västernorrland	POSITIVE	Omicron (BA.1) NEGATIVE	26.3376	Undetermined	32.0956
CVS170866CLIU	2022-02-01	X_Gävleborg	NEGATIVE		Undetermined	Undetermined	32.9914
CVS170867CLIU	2022-02-02	C_Uppsala	NEGATIVE		Undetermined	Undetermined	24.9606
CVS170868CLIU	2022-02-12	Z_Jämtland/Härjedalen	NEGATIVE		Undetermined	Undetermined	29.5495
CVS170869CLIU	2022-02-08	W_Dalarna	POSITIVE	Omicron (BA.1) NEGATIVE	31.7876	Undetermined	32.2376
CVS170870CLIU	2022-01-29	Y_Västernorrland	NEGATIVE		Undetermined	Undetermined	34.0503
CVS170871CLIU	2022-01-31	S_Värmland	NEGATIVE		Undetermined	Undetermined	33.8076
CVS170872CLIU	2022-01-27	U_Västmanland	POSITIVE	Omicron (BA.1) NEGATIVE	25.0825	Undetermined	31.9895
CVS170873CLIU	2022-02-03	X_Gävleborg	POSITIVE	Omicron (BA.1) NEGATIVE	26.3493	Undetermined	31.2065
CVS170874CLIU	2022-01-29	F_Jönköping	NEGATIVE		Undetermined	Undetermined	34.4827
CVS170875CLIU	2022-02-08	U_Västmanland	NEGATIVE		Undetermined	Undetermined	31.2231
CVS170876CLIU	2022-01-27	S_Värmland	POSITIVE	Omicron (BA.1) NEGATIVE	21.1854	Undetermined	31.3193
CVS170877CLIU	2022-02-10	X_Gävleborg	NEGATIVE		Undetermined	Undetermined	32.0978
CVS170878CLIU	2022-02-03	G_Kronoberg	NEGATIVE		Undetermined	Undetermined	31.2934
CVS170879CLIU	2022-02-15	Y_Västernorrland	POSITIVE	Omicron (BA.1) NEGATIVE	25.7598	Undetermined	32.4467
CVS170880CLIU	2022-02-02	U_Västmanland	POSITIVE	Omicron (BA.1) NEGATIVE	22.141	Undetermined	33.6254
CVS170881CLIU	2022-01-28	S_Värmland	POSITIVE	Omicron (BA.1) NEGATIVE	25.5957	Undetermined	32.1013
CVS170882CLIU	2022-02-12	U_Västmanland	POSITIVE	Omicron (BA.1) NEGATIVE	35.0914	Undetermined	33.3626
CVS170883CLIU	2022-02-03	G_Kronoberg	POSITIVE	Omicron (BA.1) NEGATIVE	22.0111	Undetermined	31.2189
CVS170884CLIU	2022-02-02	W_Dalarna	POSITIVE	Omicron (BA.1) NEGATIVE	35.5663	Undetermined	31.7581
CVS170885CLIU	2022-01-28	Z_Jämtland/Härjedalen	POSITIVE	Omicron (BA.1) NEGATIVE	28.9829	Undetermined	32.8671
CVS170886CLIU	2022-02-02	W_Dalarna	POSITIVE	Omicron (BA.1) POSITIVE	27.7426	30.5514	30.8632
CVS170887CLIU	2022-01-31	S_Värmland	NEGATIVE		Undetermined	Undetermined	32.914
CVS170888CLIU	2022-01-27	X_Gävleborg	NEGATIVE		Undetermined	Undetermined	26.2025
CVS170889CLIU	2022-01-28	Y_Västernorrland	NEGATIVE		Undetermined	Undetermined	30.6432
CVS170890CLIU	2022-01-29	W_Dalarna	POSITIVE	Omicron (BA.1) POSITIVE	26.8774	29.4231	29.479
CVS170891CLIU	2022-03-01	W_Dalarna	NEGATIVE		Undetermined	Undetermined	33.6563
CVS170892CLIU	2022-02-04	Y_Västernorrland	NEGATIVE		Undetermined	Undetermined	31.7413
CVS170893CLIU	2022-02-01	C_Uppsala	POSITIVE	Omicron (BA.1) POSITIVE	23.2646	23.8908	24.4553
CVS170894CLIU	2022-02-09	W_Dalarna	NEGATIVE		Undetermined	Undetermined	32.096
CVS170895CLIU	2022-01-29	Z_Jämtland/Härjedalen	NEGATIVE		Undetermined	Undetermined	29.438
CVS170896CLIU	2022-02-08	U_Västmanland	NEGATIVE		Undetermined	Undetermined	35.2329
CVS170897CLIU	2022-02-02	Y_Västernorrland	POSITIVE	Omicron (BA.1) POSITIVE	31.7601	34.0846	32.2544
CVS170898CLIU	2022-02-01	W_Dalarna	NEGATIVE		Undetermined	Undetermined	30.6788
CVS170899CLIU	2022-02-01	F_Jönköping	NEGATIVE		Undetermined	Undetermined	30.1542
CVS170900CLIU	2022-02-03	W_Dalarna	NEGATIVE		Undetermined	Undetermined	33.2429
CVS170901CLIU	2022-01-29	C_Uppsala	POSITIVE	Omicron (BA.1) POSITIVE	27.8075	28.3649	23.747
CVS170902CLIU	2022-01-29	W_Dalarna	NEGATIVE		Undetermined	Undetermined	29.9728
CVS170903CLIU	2022-01-28	G_Kronoberg	POSITIVE	Omicron (BA.1) POSITIVE	32.4295	35.1943	28.3524
CVS170904CLIU	2022-01-27	Y_Västernorrland	NEGATIVE		Undetermined	Undetermined	29.9687
CVS170905CLIU	2022-01-28	F_Jönköping	POSITIVE	Omicron (BA.1) NEGATIVE	23.6942	Undetermined	34.1514
CVS170906CLIU	2022-01-28	U_Västmanland	POSITIVE	Omicron (BA.1) POSITIVE	31.8214	34.2429	33.985
CVS170907CLIU	2022-01-30	U_Västmanland	POSITIVE	Omicron (BA.1) NEGATIVE	25.5605	Undetermined	28.9817
CVS170908CLIU	2022-01-28	X_Gävleborg	POSITIVE	Omicron (BA.1) POSITIVE	26.3631	27.4515	33.2066
CVS170909CLIU	2022-02-17	W_Dalarna	NEGATIVE		Undetermined	Undetermined	31.0953
CVS170910CLIU	2022-01-28	X_Gävleborg	POSITIVE	Omicron (BA.1) NEGATIVE	22.9813	Undetermined	30.6157
CVS170911CLIU	2022-02-02	W_Dalarna	NEGATIVE		Undetermined	Undetermined	34.0311
CVS170912CLIU	2022-01-28	Z_Jämtland/Härjedalen	NEGATIVE		Undetermined	Undetermined	28.647
CVS170913CLIU	2022-02-05	U_Västmanland	POSITIVE	Omicron (BA.1) NEGATIVE	19.8002	Undetermined	32.3728
CVS170914CLIU	2022-01-27	G_Kronoberg	POSITIVE	Omicron (BA.1) NEGATIVE	26.527	Undetermined	32.9849
CVS170915CLIU	2022-01-27	X_Gävleborg	POSITIVE	Omicron (BA.1) POSITIVE	27.1916	28.633	29.4408
CVS170916CLIU	2022-02-02	W_Dalarna	NEGATIVE		Undetermined	Undetermined	30.7048
CVS170917CLIU	2022-01-29	F_Jönköping	POSITIVE	Omicron (BA.1) POSITIVE	21.1113	22.4201	35.504
CVS170918CLIU	2022-01-28	U_Västmanland	POSITIVE	Omicron (BA.1) NEGATIVE	31.7448	Undetermined	Undetermined
CVS170919CLIU	2022-01-28	F_Jönköping	NEGATIVE		Undetermined	Undetermined	32.5137
CVS170920CLIU	2022-02-08	X_Gävleborg	POSITIVE	Omicron (BA.1) POSITIVE	29.3592	31.3455	37.4217
CVS170921CLIU	2022-01-29	Y_Västernorrland	POSITIVE	Omicron (BA.1) POSITIVE	33.302	33.9323	33.0373
CVS170922CLIU	2022-01-29	F_Jönköping	NEGATIVE		Undetermined	Undetermined	33.4482
CVS170923CLIU	2022-01-29	X_Gävleborg	NEGATIVE		Undetermined	Undetermined	32.4955
CVS170924CLIU	2022-01-29	C_Uppsala	POSITIVE	Omicron (BA.1) NEGATIVE	24.4672	Undetermined	28.0915
CVS170925CLIU	2022-02-04	X_Gävleborg	NEGATIVE		Undetermined	Undetermined	28.7455
CVS170926CLIU	2022-01-28	U_Västmanland	NEGATIVE		Undetermined	Undetermined	36.0984
CVS170927CLIU	2022-02-09	W_Dalarna	NEGATIVE		Undetermined	Undetermined	30.5318
CVS170928CLIU	2022-01-28	G_Kronoberg	POSITIVE	Omicron (BA.1) NEGATIVE	20.0285	Undetermined	31.1918
CVS170929CLIU	2022-01-28	W_Dalarna	POSITIVE	Omicron (BA.1) NEGATIVE	20.8556	Undetermined	28.1425
CVS170930CLIU	2022-02-08	X_Gävleborg	NEGATIVE		Undetermined	Undetermined	30.4207
CVS170931CLIU	2022-02-08	G_Kronoberg	POSITIVE	Omicron (BA.1) NEGATIVE	21.5685	Undetermined	30.8239
CVS170932CLIU	2022-01-28	U_Västmanland	NEGATIVE		Undetermined	Undetermined	31.9149
CVS170933CLIU	2022-02-02	X_Gävleborg	POSITIVE	Omicron (BA.1) NEGATIVE	22.9511	Undetermined	32.0231
CVS170934CLIU	2022-02-03	W_Dalarna	POSITIVE	Omicron (BA.1) POSITIVE	21.614	24.0126	29.2039
CVS170935CLIU	2022-01-26	F_Jönköping	NEGATIVE		Undetermined	Undetermined	31.1386
CVS170936CLIU	2022-02-03	X_Gävleborg	POSITIVE	Omicron (BA.1) POSITIVE	21.5855	24.119	30.3875
CVS170937CLIU	2022-02-22	Z_Jämtland/Härjedalen	NEGATIVE		Undetermined	Undetermined	29.3554
CVS170938CLIU	2022-02-01	F_Jönköping	NEGATIVE		Undetermined	Undetermined	31.802
CVS170939CLIU	2022-01-29	U_Västmanland	NEGATIVE		Undetermined	Undetermined	33.0515
CVS170940CLIU	2022-02-01	U_Västmanland	POSITIVE	Omicron (BA.1) NEGATIVE	20.7163	Undetermined	28.3191
CVS170941CLIU	2022-02-01	S_Värmland	POSITIVE	Omicron (BA.1) POSITIVE	26.8826	30.8743	31.9687
CVS170942CLIU	2022-01-29	W_Dalarna	NEGATIVE		Undetermined	Undetermined	32.9243
CVS170943CLIU	2022-02-05	W_Dalarna	NEGATIVE		Undetermined	Undetermined	31.547
CVS170944CLIU	2022-01-28	W_Dalarna	POSITIVE	Omicron (BA.1) NEGATIVE	21.0166	Undetermined	32.7988
CVS170945CLIU	2022-02-02	Y_Västernorrland	NEGATIVE		Undetermined	Undetermined	30.8753
CVS170946CLIU	2022-02-08	U_Västmanland	NEGATIVE		Undetermined	Undetermined	29.1675
CVS170947CLIU	2022-02-22	U_Västmanland	NEGATIVE		Undetermined	Undetermined	33.0124
CVS170948CLIU	2022-02-02	S_Värmland	NEGATIVE		Undetermined	Undetermined	28.9557
CVS170949CLIU	2022-01-30	S_Värmland	POSITIVE	Omicron (BA.1) NEGATIVE	28.1853	Undetermined	36.1816
CVS170950CLIU	2022-01-27	F_Jönköping	POSITIVE	Omicron (BA.1) NEGATIVE	25.3277	Undetermined	28.0938
CVS170951CLIU	2022-02-01	F_Jönköping	POSITIVE	Omicron (BA.1) NEGATIVE	25.1351	Undetermined	28.4707
CVS170952CLIU	2022-01-28	W_Dalarna	NEGATIVE		Undetermined	Undetermined	30.3879
CVS170953CLIU	2022-02-01	W_Dalarna	POSITIVE	Omicron (BA.1) NEGATIVE	22.6208	Undetermined	30.7683
CVS170954CLIU	2022-02-04	Y_Västernorrland	POSITIVE	Omicron (BA.1) NEGATIVE	31.3421	Undetermined	32.5169
CVS170955CLIU	2022-02-02	W_Dalarna	POSITIVE	Omicron (BA.1) POSITIVE	22.472	23.9526	35.6496
CVS170956CLIU	2022-02-01	C_Uppsala	NEGATIVE		Undetermined	Undetermined	24.9688
CVS170957CLIU	2022-01-27	X_Gävleborg	POSITIVE	Omicron (BA.1) POSITIVE	23.8335	26.4837	35.4636
CVS170958CLIU	2022-01-27	U_Västmanland	POSITIVE	Omicron (BA.1) NEGATIVE	22.9365	Undetermined	34.1497
CVS170959CLIU	2022-03-01	X_Gävleborg	NEGATIVE		Undetermined	Undetermined	32.238
CVS170960CLIU	2022-01-29	W_Dalarna	NEGATIVE		Undetermined	Undetermined	33.9044
CVS170961CLIU	2022-02-03	X_Gävleborg	NEGATIVE		Undetermined	Undetermined	30.6746
CVS170962CLIU	2022-02-05	G_Kronoberg	POSITIVE	Omicron (BA.1) POSITIVE	23.929	25.4034	28.0102
CVS170963CLIU	2022-02-07	S_Värmland	NEGATIVE		Undetermined	Undetermined	31.9108
CVS170964CLIU	2022-01-30	U_Västmanland	POSITIVE	Omicron (BA.1) POSITIVE	28.2785	28.7387	24.4652
CVS170965CLIU	2022-02-02	S_Värmland	POSITIVE	Omicron (BA.1) NEGATIVE	22.9285	Undetermined	31.5008
CVS170966CLIU	2022-01-29	F_Jönköping	POSITIVE	Omicron (BA.1) NEGATIVE	25.66	Undetermined	32.0182
CVS170967CLIU	2022-01-29	W_Dalarna	NEGATIVE		Undetermined	Undetermined	32.3577
CVS170968CLIU	2022-01-28	W_Dalarna	POSITIVE	Omicron (BA.1) POSITIVE	26.1574	26.9734	32.2533
CVS170969CLIU	2022-01-28	C_Uppsala	POSITIVE	Omicron (BA.1) NEGATIVE	20.9235	Undetermined	26.809
CVS170970CLIU	2022-02-22	Y_Västernorrland	POSITIVE	Omicron (BA.1) POSITIVE	28.6356	30.4715	30.6767
CVS170971CLIU	2022-02-03	U_Västmanland	POSITIVE	Omicron (BA.1) POSITIVE	25.9883	28.1779	34.1981
CVS170972CLIU	2022-02-02	G_Kronoberg	NEGATIVE		Undetermined	Undetermined	32.9276
CVS170973CLIU	2022-02-04	Y_Västernorrland	NEGATIVE		Undetermined	Undetermined	30.4042
CVS170974CLIU	2022-01-29	Y_Västernorrland	POSITIVE	Omicron (BA.1) POSITIVE	25.9486	28.556	33.3257
CVS170975CLIU	2022-01-29	F_Jönköping	NEGATIVE		Undetermined	Undetermined	35.3487
CVS170976CLIU	2022-01-28	F_Jönköping	POSITIVE	Omicron (BA.1) NEGATIVE	22.189	Undetermined	26.5387
CVS170977CLIU	2022-02-01	C_Uppsala	POSITIVE	Omicron (BA.1) POSITIVE	28.0437	28.5908	25.1122
CVS170978CLIU	2022-01-27	U_Västmanland	NEGATIVE		Undetermined	Undetermined	31.1736
CVS170979CLIU	2022-02-08	U_Västmanland	NEGATIVE		Undetermined	Undetermined	26.6321
CVS170980CLIU	2022-01-27	U_Västmanland	NEGATIVE		Undetermined	Undetermined	34.3971
CVS170981CLIU	2022-02-05	G_Kronoberg	NEGATIVE		Undetermined	Undetermined	33.2093
CVS170982CLIU	2022-03-03	X_Gävleborg	NEGATIVE		Undetermined	Undetermined	37.2141
CVS170983CLIU	2022-02-01	G_Kronoberg	NEGATIVE		Undetermined	Undetermined	30.5142
CVS170984CLIU	2022-02-01	W_Dalarna	NEGATIVE		Undetermined	Undetermined	30.3334
CVS170985CLIU	2022-02-08	W_Dalarna	POSITIVE	Omicron (BA.1) POSITIVE	26.8712	29.1244	30.8304
CVS170986CLIU	2022-02-03	U_Västmanland	POSITIVE	Omicron (BA.1) NEGATIVE	34.6434	Undetermined	32.3785
CVS170987CLIU	2022-02-03	X_Gävleborg	NEGATIVE		Undetermined	Undetermined	31.2086
CVS170988CLIU	2022-02-08	S_Värmland	POSITIVE	Omicron (BA.1) NEGATIVE	20.5899	Undetermined	27.4537
CVS170989CLIU	2022-02-04	W_Dalarna	POSITIVE	Omicron (BA.1) NEGATIVE	26.6673	Undetermined	33.3669
CVS170990CLIU	2022-02-04	W_Dalarna	NEGATIVE		Undetermined	Undetermined	28.5345
CVS170991CLIU	2022-02-23	U_Västmanland	POSITIVE	Omicron (BA.1) NEGATIVE	25.602	Undetermined	34.3096
CVS170992CLIU	2022-02-04	Z_Jämtland/Härjedalen	NEGATIVE		Undetermined	Undetermined	29.8424
CVS170993CLIU	2022-02-02	Z_Jämtland/Härjedalen	POSITIVE	Omicron (BA.1) NEGATIVE	19.6325	Undetermined	32.1972
CVS170994CLIU	2022-01-30	S_Värmland	POSITIVE	Omicron (BA.1) NEGATIVE	20.733	Undetermined	26.3434
CVS170995CLIU	2022-01-28	X_Gävleborg	NEGATIVE		Undetermined	Undetermined	28.9437
CVS170996CLIU	2022-01-28	S_Värmland	POSITIVE	Omicron (BA.1) NEGATIVE	31.2752	Undetermined	32.921
CVS170997CLIU	2022-02-02	S_Värmland	NEGATIVE		Undetermined	Undetermined	30.9958
CVS170998CLIU	2022-01-28	W_Dalarna	NEGATIVE		Undetermined	Undetermined	32.8584
CVS170999CLIU	2022-01-27	Y_Västernorrland	POSITIVE	Omicron (BA.1) NEGATIVE	23.543	Undetermined	30.1169
CVS171000CLIU	2022-02-05	W_Dalarna	NEGATIVE		Undetermined	Undetermined	33.0565
CVS171001CLIU	2022-02-11	U_Västmanland	NEGATIVE		Undetermined	Undetermined	32.4641
CVS171002CLIU	2022-01-30	C_Uppsala	NEGATIVE		Undetermined	Undetermined	24.8838
CVS171003CLIU	2022-02-08	S_Värmland	POSITIVE	Omicron (BA.1) NEGATIVE	29.853	Undetermined	33.6547
CVS171004CLIU	2022-02-09	G_Kronoberg	POSITIVE	Omicron (BA.1) NEGATIVE	24.332	Undetermined	30.1861
CVS171005CLIU	2022-02-03	U_Västmanland	NEGATIVE		Undetermined	Undetermined	32.447
CVS171006CLIU	2022-02-02	G_Kronoberg	POSITIVE	Omicron (BA.1) NEGATIVE	25.5173	Undetermined	31.4299
CVS171007CLIU	2022-02-05	G_Kronoberg	NEGATIVE		Undetermined	Undetermined	30.6731
CVS171008CLIU	2022-02-01	G_Kronoberg	POSITIVE	Omicron (BA.1) NEGATIVE	29.8019	Undetermined	32.9663
CVS171009CLIU	2022-02-02	S_Värmland	POSITIVE	Omicron (BA.1) NEGATIVE	29.3454	Undetermined	33.2784
CVS171010CLIU	2022-02-23	X_Gävleborg	POSITIVE	Omicron (BA.1) NEGATIVE	28.5835	Undetermined	35.0503
CVS171011CLIU	2022-02-03	C_Uppsala	POSITIVE	Omicron (BA.1) POSITIVE	25.2328	25.8391	27.3276
CVS171012CLIU	2022-02-08	U_Västmanland	NEGATIVE		Undetermined	Undetermined	32.432
CVS171013CLIU	2022-01-29	S_Värmland	NEGATIVE		Undetermined	Undetermined	33.2502
CVS171014CLIU	2022-03-08	W_Dalarna	NEGATIVE		Undetermined	Undetermined	29.2262
CVS171015CLIU	2022-02-05	X_Gävleborg	POSITIVE	Omicron (BA.1) NEGATIVE	23.8678	Undetermined	30.3359
CVS171016CLIU	2022-02-16	W_Dalarna	POSITIVE	Omicron (BA.1) NEGATIVE	27.4518	Undetermined	33.1455
CVS171017CLIU	2022-02-08	G_Kronoberg	POSITIVE	Omicron (BA.1) NEGATIVE	30.7019	Undetermined	32.3666
CVS171018CLIU	2022-01-30	C_Uppsala	POSITIVE	Omicron (BA.1) POSITIVE	20.6261	21.2872	26.379
CVS171019CLIU	2022-01-31	S_Värmland	POSITIVE	Omicron (BA.1) NEGATIVE	24.5272	Undetermined	29.8826
CVS171020CLIU	2022-01-26	F_Jönköping	POSITIVE	Omicron (BA.1) NEGATIVE	25.3731	Undetermined	31.4806
CVS171021CLIU	2022-01-27	X_Gävleborg	POSITIVE	Omicron (BA.1) POSITIVE	27.0578	28.8644	31.9276
CVS171022CLIU	2022-02-07	S_Värmland	POSITIVE	Omicron (BA.1) POSITIVE	22.9998	35.8857	32.1615
CVS171023CLIU	2022-02-09	F_Jönköping	POSITIVE	Omicron (BA.1) POSITIVE	24.0441	27.0916	28.0565
CVS171024CLIU	2022-02-23	AAA_ABC_Labs	NEGATIVE		Undetermined	Undetermined	33.3237
CVS171025CLIU	2022-01-26	Y_Västernorrland	POSITIVE	Omicron (BA.1) NEGATIVE	22.1937	Undetermined	34.316
CVS171026CLIU	2022-01-27	Z_Jämtland/Härjedalen	NEGATIVE		Undetermined	Undetermined	30.3054
CVS171027CLIU	2022-02-08	S_Värmland	NEGATIVE		Undetermined	Undetermined	31.2683
CVS171028CLIU	2022-02-17	G_Kronoberg	NEGATIVE		Undetermined	Undetermined	32.7278
CVS171029CLIU	2022-01-29	G_Kronoberg	NEGATIVE		Undetermined	Undetermined	32.9446
CVS171030CLIU	2022-01-28	G_Kronoberg	POSITIVE	Omicron (BA.1) NEGATIVE	29.5232	Undetermined	28.9871
CVS171031CLIU	2022-02-10	W_Dalarna	POSITIVE	Omicron (BA.1) NEGATIVE	29.9887	Undetermined	30.9318
CVS171032CLIU	2022-02-03	W_Dalarna	POSITIVE	Omicron (BA.1) POSITIVE	30.7428	32.5139	33.0093
CVS171033CLIU	2022-02-05	S_Värmland	NEGATIVE		Undetermined	Undetermined	29.8397
CVS171034CLIU	2022-03-02	W_Dalarna	NEGATIVE		Undetermined	Undetermined	32.3038
CVS171035CLIU	2022-01-29	Y_Västernorrland	POSITIVE	Omicron (BA.1) NEGATIVE	24.2807	Undetermined	33.6076
CVS171036CLIU	2022-02-01	G_Kronoberg	POSITIVE	Omicron (BA.1) POSITIVE	20.7394	22.5035	31.9563
CVS171037CLIU	2022-02-08	X_Gävleborg	NEGATIVE		Undetermined	Undetermined	32.3153
CVS171038CLIU	2022-01-28	X_Gävleborg	NEGATIVE		Undetermined	Undetermined	31.3404
CVS171039CLIU	2022-02-15	W_Dalarna	NEGATIVE		Undetermined	Undetermined	33.5292
CVS171040CLIU	2022-02-03	G_Kronoberg	NEGATIVE		Undetermined	Undetermined	32.7437
CVS171041CLIU	2022-01-26	Z_Jämtland/Härjedalen	NEGATIVE		Undetermined	Undetermined	28.5984
CVS171042CLIU	2022-02-02	W_Dalarna	POSITIVE	Omicron (BA.1) NEGATIVE	29.7402	Undetermined	31.5468
CVS171043CLIU	2022-02-08	U_Västmanland	NEGATIVE		Undetermined	Undetermined	32.8283
CVS171044CLIU	2022-01-29	W_Dalarna	NEGATIVE		Undetermined	Undetermined	28.8784
CVS171045CLIU	2022-02-09	W_Dalarna	NEGATIVE		Undetermined	Undetermined	34.1133
CVS171046CLIU	2022-01-28	X_Gävleborg	NEGATIVE		Undetermined	Undetermined	33.0436
CVS171047CLIU	2022-02-01	G_Kronoberg	POSITIVE	Omicron (BA.1) NEGATIVE	26.2393	Undetermined	33.752
CVS171048CLIU	2022-01-27	F_Jönköping	POSITIVE	Omicron (BA.1) POSITIVE	24.2292	26.6496	32.1148
CVS171049CLIU	2022-01-27	C_Uppsala	NEGATIVE		Undetermined	Undetermined	24.3324
CVS171050CLIU	2022-01-26	Y_Västernorrland	NEGATIVE		Undetermined	Undetermined	31.9099
CVS171051CLIU	2022-02-03	G_Kronoberg	POSITIVE	Omicron (BA.1) POSITIVE	22.5515	25.3053	34.4181
CVS171052CLIU	2022-02-08	X_Gävleborg	POSITIVE	Omicron (BA.1) POSITIVE	26.5207	28.3315	28.6291
CVS171053CLIU	2022-01-29	Z_Jämtland/Härjedalen	NEGATIVE		Undetermined	Undetermined	34.3575
CVS171054CLIU	2022-02-26	U_Västmanland	NEGATIVE		Undetermined	Undetermined	34.8133
CVS171055CLIU	2022-01-27	U_Västmanland	NEGATIVE		Undetermined	Undetermined	29.4591
CVS171056CLIU	2022-03-01	X_Gävleborg	POSITIVE	Omicron (BA.1) NEGATIVE	23.2588	Undetermined	31.0245
CVS171057CLIU	2022-02-03	W_Dalarna	NEGATIVE		Undetermined	Undetermined	30.2178
CVS171058CLIU	2022-02-03	U_Västmanland	POSITIVE	Omicron (BA.1) NEGATIVE	27.004	Undetermined	35.6661
CVS171059CLIU	2022-02-01	G_Kronoberg	NEGATIVE		Undetermined	Undetermined	34.1158
CVS171060CLIU	2022-01-28	X_Gävleborg	NEGATIVE		Undetermined	Undetermined	34.835
CVS171061CLIU	2022-01-30	S_Värmland	POSITIVE	Omicron (BA.1) NEGATIVE	21.1029	Undetermined	26.1194
CVS171062CLIU	2022-02-04	G_Kronoberg	NEGATIVE		Undetermined	Undetermined	30.8318
CVS171063CLIU	2022-02-10	Y_Västernorrland	POSITIVE	Omicron (BA.1) NEGATIVE	21.745	Undetermined	32.3296
CVS171064CLIU	2022-01-27	X_Gävleborg	POSITIVE	Omicron (BA.1) POSITIVE	24.5644	26.5462	31.0711
CVS171065CLIU	2022-01-29	C_Uppsala	POSITIVE	Omicron (BA.1) NEGATIVE	23.9601	Undetermined	27.4889
CVS171066CLIU	2022-02-08	W_Dalarna	NEGATIVE		Undetermined	Undetermined	32.1704
CVS171067CLIU	2022-01-29	S_Värmland	NEGATIVE		Undetermined	Undetermined	32.5928
CVS171068CLIU	2022-02-01	F_Jönköping	POSITIVE	Omicron (BA.1) POSITIVE	30.3433	32.6354	30.4179
CVS171069CLIU	2022-01-27	X_Gävleborg	NEGATIVE		Undetermined	Undetermined	31.3799
CVS171070CLIU	2022-01-31	U_Västmanland	NEGATIVE		Undetermined	Undetermined	34.9077
CVS171071CLIU	2022-02-09	S_Värmland	POSITIVE	Omicron (BA.1) NEGATIVE	22.4182	Undetermined	29.1131
CVS171072CLIU	2022-03-01	X_Gävleborg	NEGATIVE		Undetermined	Undetermined	30.2538
CVS171073CLIU	2022-01-29	F_Jönköping	POSITIVE	Omicron (BA.1) NEGATIVE	24.7594	Undetermined	28.9857
CVS171074CLIU	2022-01-26	F_Jönköping	POSITIVE	Omicron (BA.1) POSITIVE	26.2812	29.8939	27.1568
CVS171075CLIU	2022-02-01	Z_Jämtland/Härjedalen	NEGATIVE		Undetermined	Undetermined	32.4235
CVS171076CLIU	2022-03-03	X_Gävleborg	POSITIVE	Omicron (BA.1) POSITIVE	24.768	27.7621	31.5758
CVS171077CLIU	2022-02-03	U_Västmanland	NEGATIVE		Undetermined	Undetermined	30.2349
CVS171078CLIU	2022-01-27	G_Kronoberg	POSITIVE	Omicron (BA.1) NEGATIVE	21.8428	Undetermined	28.1159
CVS171079CLIU	2022-01-29	F_Jönköping	POSITIVE	Omicron (BA.1) NEGATIVE	22.5318	Undetermined	29.4488
CVS171080CLIU	2022-02-03	S_Värmland	POSITIVE	Omicron (BA.1) NEGATIVE	32.5808	Undetermined	33.2729
CVS171081CLIU	2022-02-08	G_Kronoberg	POSITIVE	Omicron (BA.1) NEGATIVE	20.8301	Undetermined	31.2929
CVS171082CLIU	2022-02-08	S_Värmland	POSITIVE	Omicron (BA.1) NEGATIVE	23.1552	Undetermined	31.4535
CVS171083CLIU	2022-01-27	U_Västmanland	NEGATIVE		Undetermined	Undetermined	31.6252
CVS171084CLIU	2022-02-08	U_Västmanland	NEGATIVE		Undetermined	Undetermined	31.8908
CVS171085CLIU	2022-01-27	Y_Västernorrland	POSITIVE	Omicron (BA.1) POSITIVE	27.1568	28.8787	32.4063
CVS171086CLIU	2022-01-28	U_Västmanland	NEGATIVE		Undetermined	Undetermined	24.7064
CVS171087CLIU	2022-03-02	W_Dalarna	NEGATIVE		Undetermined	Undetermined	33.5534
CVS171088CLIU	2022-01-28	F_Jönköping	POSITIVE	Omicron (BA.1) NEGATIVE	20.0583	Undetermined	32.6774
CVS171089CLIU	2022-02-08	G_Kronoberg	POSITIVE	Omicron (BA.1) POSITIVE	25.1802	27.5771	31.0908
CVS171090CLIU	2022-01-29	Z_Jämtland/Härjedalen	POSITIVE	Omicron (BA.1) NEGATIVE	29.8186	Undetermined	29.5619
CVS171091CLIU	2022-01-28	X_Gävleborg	POSITIVE	Omicron (BA.1) NEGATIVE	20.3554	Undetermined	32.2519
CVS171092CLIU	2022-02-03	W_Dalarna	NEGATIVE		Undetermined	Undetermined	30.0931
CVS171093CLIU	2022-02-04	W_Dalarna	NEGATIVE		Undetermined	Undetermined	26.5078
CVS171094CLIU	2022-01-27	F_Jönköping	POSITIVE	Omicron (BA.1) NEGATIVE	34.3899	Undetermined	29.9879
CVS171095CLIU	2022-01-27	G_Kronoberg	NEGATIVE		Undetermined	Undetermined	32.1585
CVS171096CLIU	2022-02-04	Y_Västernorrland	POSITIVE	Omicron (BA.1) POSITIVE	23.849	26.3845	30.9504
CVS171097CLIU	2022-02-02	Z_Jämtland/Härjedalen	NEGATIVE		Undetermined	Undetermined	33.8133
CVS171098CLIU	2022-01-30	U_Västmanland	POSITIVE	Omicron (BA.1) POSITIVE	22.1039	22.859	34.5465
CVS171099CLIU	2022-02-19	U_Västmanland	NEGATIVE		Undetermined	Undetermined	28.6531
CVS171100CLIU	2022-02-08	Y_Västernorrland	NEGATIVE		Undetermined	Undetermined	29.1978
CVS171101CLIU	2022-02-04	W_Dalarna	POSITIVE	Omicron (BA.1) POSITIVE	24.972	27.3262	30.4896
CVS171102CLIU	2022-02-01	S_Värmland	NEGATIVE		Undetermined	Undetermined	28.4058
CVS171103CLIU	2022-02-03	G_Kronoberg	NEGATIVE		Undetermined	Undetermined	33.2468
CVS171104CLIU	2022-02-01	S_Värmland	NEGATIVE		Undetermined	Undetermined	34.9676
CVS171105CLIU	2022-02-15	X_Gävleborg	POSITIVE	Omicron (BA.1) NEGATIVE	33.2505	Undetermined	32.5534
CVS171106CLIU	2022-01-29	U_Västmanland	NEGATIVE		Undetermined	Undetermined	30.3025
CVS171107CLIU	2022-01-28	Y_Västernorrland	POSITIVE	Omicron (BA.1) POSITIVE	24.6268	27.3765	29.3205
CVS171108CLIU	2022-02-09	S_Värmland	POSITIVE	Omicron (BA.1) NEGATIVE	24.9263	Undetermined	34.8738
CVS171109CLIU	2022-03-01	W_Dalarna	POSITIVE	Omicron (BA.1) NEGATIVE	21.2944	Undetermined	32.8008
CVS171110CLIU	2022-02-04	G_Kronoberg	POSITIVE	Omicron (BA.1) POSITIVE	23.6466	27.8722	30.647
CVS171111CLIU	2022-01-28	F_Jönköping	POSITIVE	Omicron (BA.1) POSITIVE	19.3221	21.4407	30.9363
CVS171112CLIU	2022-02-03	W_Dalarna	POSITIVE	Omicron (BA.1) POSITIVE	27.3559	28.8643	31.4156
CVS171113CLIU	2022-02-05	G_Kronoberg	POSITIVE	Omicron (BA.1) NEGATIVE	16.3499	Undetermined	27.836
CVS171114CLIU	2022-01-28	W_Dalarna	NEGATIVE		Undetermined	Undetermined	30.1538
CVS171115CLIU	2022-03-08	G_Kronoberg	POSITIVE	Omicron (BA.1) NEGATIVE	23.0974	Undetermined	32.0293
CVS171116CLIU	2022-02-08	X_Gävleborg	NEGATIVE		Undetermined	Undetermined	34.6125
CVS171117CLIU	2022-01-27	S_Värmland	POSITIVE	Omicron (BA.1) POSITIVE	35.5811	37.2311	37.2947
CVS171118CLIU	2022-02-05	U_Västmanland	NEGATIVE		Undetermined	Undetermined	30.5981
CVS171119CLIU	2022-02-04	W_Dalarna	NEGATIVE		Undetermined	Undetermined	31.9648
CVS171120CLIU	2022-01-28	W_Dalarna	NEGATIVE		Undetermined	Undetermined	34.5387
CVS171121CLIU	2022-01-27	C_Uppsala	NEGATIVE		Undetermined	Undetermined	31.0494
CVS171122CLIU	2022-02-08	W_Dalarna	NEGATIVE		Undetermined	Undetermined	32.0874
CVS171123CLIU	2022-02-04	W_Dalarna	POSITIVE	Omicron (BA.1) NEGATIVE	23.8087	Undetermined	29.6628
CVS171124CLIU	2022-02-02	W_Dalarna	POSITIVE	Omicron (BA.1) NEGATIVE	22.5601	Undetermined	32.9551
CVS171125CLIU	2022-01-31	S_Värmland	POSITIVE	Omicron (BA.1) POSITIVE	32.863	35.9277	33.0514
CVS171126CLIU	2022-01-26	Y_Västernorrland	POSITIVE	Omicron (BA.1) NEGATIVE	26.6123	Undetermined	29.7097
CVS171127CLIU	2022-01-30	W_Dalarna	NEGATIVE		Undetermined	Undetermined	30.3113
CVS171128CLIU	2022-01-28	G_Kronoberg	POSITIVE	Omicron (BA.1) NEGATIVE	21.8983	Undetermined	35.6639
CVS171129CLIU	2022-02-03	Z_Jämtland/Härjedalen	POSITIVE	Omicron (BA.1) POSITIVE	24.5745	26.5482	29.9116
CVS171130CLIU	2022-02-23	X_Gävleborg	NEGATIVE		Undetermined	Undetermined	32.8129
CVS171131CLIU	2022-01-27	Z_Jämtland/Härjedalen	POSITIVE	Omicron (BA.1) NEGATIVE	26.7902	Undetermined	31.5696
CVS171132CLIU	2022-01-26	Y_Västernorrland	NEGATIVE		Undetermined	Undetermined	31.9424
CVS171133CLIU	2022-02-01	S_Värmland	POSITIVE	Omicron (BA.1) POSITIVE	17.3298	28.9036	33.1659
CVS171134CLIU	2022-01-30	U_Västmanland	NEGATIVE		Undetermined	Undetermined	26.8452
CVS171135CLIU	2022-02-02	S_Värmland	POSITIVE	Omicron (BA.1) NEGATIVE	31.7008	Undetermined	33.7484
CVS171136CLIU	2022-02-22	Z_Jämtland/Härjedalen	NEGATIVE		Undetermined	Undetermined	34.2255
CVS171137CLIU	2022-01-28	C_Uppsala	POSITIVE	Omicron (BA.1) NEGATIVE	19.0125	Undetermined	26.3578
CVS171138CLIU	2022-02-10	Y_Västernorrland	NEGATIVE		Undetermined	Undetermined	29.0445
CVS171139CLIU	2022-02-02	W_Dalarna	POSITIVE	Omicron (BA.1) POSITIVE	31.3583	33.5647	35.2515
CVS171140CLIU	2022-02-03	G_Kronoberg	NEGATIVE		Undetermined	Undetermined	32.2361
CVS171141CLIU	2022-03-07	S_Värmland	POSITIVE	Omicron (BA.1) NEGATIVE	17.4362	Undetermined	32.4555
CVS171142CLIU	2022-02-08	X_Gävleborg	POSITIVE	Omicron (BA.1) NEGATIVE	28.2975	Undetermined	31.8375
CVS171143CLIU	2022-02-02	F_Jönköping	NEGATIVE		Undetermined	Undetermined	33.95
CVS171144CLIU	2022-02-01	C_Uppsala	POSITIVE	Omicron (BA.1) POSITIVE	21.7556	22.8123	26.1485
CVS171145CLIU	2022-01-29	X_Gävleborg	POSITIVE	Omicron (BA.1) POSITIVE	20.1251	22.863	30.2805
CVS171146CLIU	2022-02-01	X_Gävleborg	POSITIVE	Omicron (BA.1) POSITIVE	26.2684	27.9876	33.0748
CVS171147CLIU	2022-02-03	S_Värmland	POSITIVE	Omicron (BA.1) NEGATIVE	30.3916	Undetermined	32.7972
CVS171148CLIU	2022-01-29	C_Uppsala	NEGATIVE		Undetermined	Undetermined	25.0642
CVS171149CLIU	2022-01-28	C_Uppsala	NEGATIVE		Undetermined	Undetermined	24.486
CVS171150CLIU	2022-02-01	S_Värmland	POSITIVE	Omicron (BA.1) NEGATIVE	27.6416	Undetermined	36.339
CVS171151CLIU	2022-01-27	U_Västmanland	POSITIVE	Omicron (BA.1) POSITIVE	27.6373	30.0907	32.7776
CVS171152CLIU	2022-01-27	U_Västmanland	NEGATIVE		Undetermined	Undetermined	34.5332
CVS171153CLIU	2022-03-03	G_Kronoberg	NEGATIVE		Undetermined	Undetermined	31.313
CVS171154CLIU	2022-02-17	Y_Västernorrland	POSITIVE	Omicron (BA.1) POSITIVE	34.7674	35.7793	29.5726
CVS171155CLIU	2022-01-27	U_Västmanland	NEGATIVE		Undetermined	Undetermined	32.8418
CVS171156CLIU	2022-02-09	G_Kronoberg	NEGATIVE		Undetermined	Undetermined	31.1217
CVS171157CLIU	2022-02-01	X_Gävleborg	NEGATIVE		Undetermined	Undetermined	27.2889
CVS171158CLIU	2022-01-28	U_Västmanland	NEGATIVE		Undetermined	Undetermined	32.1311
CVS171159CLIU	2022-02-04	X_Gävleborg	POSITIVE	Omicron (BA.1) POSITIVE	21.062	23.0571	32.0177
CVS171160CLIU	2022-01-29	U_Västmanland	NEGATIVE		Undetermined	Undetermined	30.682
CVS171161CLIU	2022-01-28	S_Värmland	POSITIVE	Omicron (BA.1) NEGATIVE	30.1404	Undetermined	31.1694
CVS171162CLIU	2022-01-27	W_Dalarna	POSITIVE	Omicron (BA.1) NEGATIVE	19.9804	Undetermined	29.6295
CVS171163CLIU	2022-01-27	W_Dalarna	POSITIVE	Omicron (BA.1) NEGATIVE	23.0033	Undetermined	33.4395
CVS171164CLIU	2022-02-04	W_Dalarna	POSITIVE	Omicron (BA.1) NEGATIVE	35.57	Undetermined	34.3183
CVS171165CLIU	2022-01-28	C_Uppsala	POSITIVE	Omicron (BA.1) POSITIVE	23.6124	24.1351	25.2855
CVS171166CLIU	2022-02-02	Y_Västernorrland	NEGATIVE		Undetermined	Undetermined	32.3921
CVS171167CLIU	2022-01-28	S_Värmland	POSITIVE	Omicron (BA.1) POSITIVE	32.1944	34.1867	28.2401
CVS171168CLIU	2022-01-28	S_Värmland	NEGATIVE		Undetermined	Undetermined	28.9452
CVS171169CLIU	2022-02-08	U_Västmanland	NEGATIVE		Undetermined	Undetermined	29.9857
CVS171170CLIU	2022-02-19	Z_Jämtland/Härjedalen	POSITIVE	Omicron (BA.1) NEGATIVE	22.9172	Undetermined	34.5255
CVS171171CLIU	2022-02-08	G_Kronoberg	POSITIVE	Omicron (BA.1) NEGATIVE	23.3562	Undetermined	30.7412
CVS171172CLIU	2022-01-30	Z_Jämtland/Härjedalen	NEGATIVE		Undetermined	Undetermined	26.3467
CVS171173CLIU	2022-02-05	W_Dalarna	POSITIVE	Omicron (BA.1) NEGATIVE	23.1699	Undetermined	31.3159
CVS171174CLIU	2022-02-04	Y_Västernorrland	POSITIVE	Omicron (BA.1) POSITIVE	27.6299	29.3481	27.2885
CVS171175CLIU	2022-01-28	U_Västmanland	POSITIVE	Omicron (BA.1) POSITIVE	29.2436	31.4456	31.7638
CVS171176CLIU	2022-02-01	S_Värmland	POSITIVE	Omicron (BA.1) NEGATIVE	20.1669	Undetermined	29.5846
CVS171177CLIU	2022-01-27	C_Uppsala	POSITIVE	Omicron (BA.1) POSITIVE	21.3985	21.7027	30.0038
CVS171178CLIU	2022-02-02	F_Jönköping	NEGATIVE		Undetermined	Undetermined	28.2384
CVS171179CLIU	2022-01-27	U_Västmanland	POSITIVE	Omicron (BA.1) NEGATIVE	25.7945	Undetermined	32.8889
CVS171180CLIU	2022-02-02	X_Gävleborg	POSITIVE	Omicron (BA.1) POSITIVE	29.2877	31.9982	31.2452
CVS171181CLIU	2022-02-02	F_Jönköping	NEGATIVE		Undetermined	Undetermined	31.8391
CVS171182CLIU	2022-02-01	G_Kronoberg	POSITIVE	Omicron (BA.1) NEGATIVE	19.9627	Undetermined	30.8073
CVS171183CLIU	2022-02-03	S_Värmland	NEGATIVE		Undetermined	Undetermined	30.5298
CVS171184CLIU	2022-01-27	X_Gävleborg	NEGATIVE		Undetermined	Undetermined	32.4752
CVS171185CLIU	2022-01-28	X_Gävleborg	POSITIVE	Omicron (BA.1) POSITIVE	20.1056	21.5726	30.1801
CVS171186CLIU	2022-03-08	U_Västmanland	POSITIVE	Omicron (BA.1) NEGATIVE	30.1256	Undetermined	33.3972
CVS171187CLIU	2022-02-22	Y_Västernorrland	NEGATIVE		Undetermined	Undetermined	32.1788
CVS171188CLIU	2022-01-28	Y_Västernorrland	POSITIVE	Omicron (BA.1) POSITIVE	25.7423	27.1913	31.8899
CVS171189CLIU	2022-03-04	Z_Jämtland/Härjedalen	NEGATIVE		Undetermined	Undetermined	35.1245
CVS171190CLIU	2022-01-27	W_Dalarna	POSITIVE	Omicron (BA.1) NEGATIVE	29.1207	Undetermined	33.8673
CVS171191CLIU	2022-01-27	G_Kronoberg	NEGATIVE		Undetermined	Undetermined	30.2878
CVS171192CLIU	2022-01-28	G_Kronoberg	POSITIVE	Omicron (BA.1) NEGATIVE	27.2218	Undetermined	31.7364
CVS171193CLIU	2022-02-03	U_Västmanland	NEGATIVE		Undetermined	Undetermined	36.1831
CVS171194CLIU	2022-02-24	Y_Västernorrland	POSITIVE	Omicron (BA.1) NEGATIVE	34.0768	Undetermined	31.28
CVS171195CLIU	2022-01-27	Z_Jämtland/Härjedalen	NEGATIVE		Undetermined	Undetermined	28.202
CVS171196CLIU	2022-02-01	X_Gävleborg	POSITIVE	Omicron (BA.1) NEGATIVE	24.1977	Undetermined	34.8478
CVS171197CLIU	2022-02-03	X_Gävleborg	NEGATIVE		Undetermined	Undetermined	29.4118
CVS171198CLIU	2022-01-30	C_Uppsala	POSITIVE	Omicron (BA.1) NEGATIVE	28.8855	Undetermined	26.0377
CVS171199CLIU	2022-02-01	X_Gävleborg	POSITIVE	Omicron (BA.1) NEGATIVE	23.6911	Undetermined	30.3995
CVS171200CLIU	2022-02-09	W_Dalarna	NEGATIVE		Undetermined	Undetermined	28.6887
CVS171201CLIU	2022-01-30	U_Västmanland	POSITIVE	Omicron (BA.1) NEGATIVE	19.9058	Undetermined	31.6746
CVS171202CLIU	2022-02-01	U_Västmanland	POSITIVE	Omicron (BA.1) POSITIVE	23.725	26.6435	31.9273
CVS171203CLIU	2022-02-04	X_Gävleborg	POSITIVE	Omicron (BA.1) POSITIVE	27.0676	33.3867	26.8133
CVS171204CLIU	2022-01-29	G_Kronoberg	POSITIVE	Omicron (BA.1) NEGATIVE	28.4493	Undetermined	30.0411
CVS171205CLIU	2022-02-08	S_Värmland	NEGATIVE		Undetermined	Undetermined	32.5644
CVS171206CLIU	2022-01-27	G_Kronoberg	POSITIVE	Omicron (BA.1) POSITIVE	22.7042	35.4327	29.275
CVS171207CLIU	2022-01-26	Y_Västernorrland	POSITIVE	Omicron (BA.1) POSITIVE	24.9911	26.9174	33.5988
CVS171208CLIU	2022-01-29	W_Dalarna	NEGATIVE		Undetermined	Undetermined	29.233
CVS171209CLIU	2022-01-26	F_Jönköping	POSITIVE	Omicron (BA.1) NEGATIVE	19.996	Undetermined	29.7912
CVS171210CLIU	2022-02-02	Y_Västernorrland	NEGATIVE		Undetermined	Undetermined	36.0806
CVS171211CLIU	2022-01-27	G_Kronoberg	POSITIVE	Omicron (BA.1) NEGATIVE	21.3087	Undetermined	35.0182
CVS171212CLIU	2022-02-03	C_Uppsala	POSITIVE	Omicron (BA.1) POSITIVE	22.3593	27.8065	28.2575
CVS171213CLIU	2022-02-08	U_Västmanland	NEGATIVE		Undetermined	Undetermined	33.9057
CVS171214CLIU	2022-01-29	Y_Västernorrland	NEGATIVE		Undetermined	Undetermined	32.6803
CVS171215CLIU	2022-02-09	S_Värmland	POSITIVE	Omicron (BA.1) POSITIVE	26.3275	27.989	35.2641
CVS171216CLIU	2022-02-08	S_Värmland	POSITIVE	Omicron (BA.1) POSITIVE	28.8343	31.722	31.5634
CVS171217CLIU	2022-01-27	U_Västmanland	POSITIVE	Omicron (BA.1) POSITIVE	25.0363	26.6828	30.9408
CVS171218CLIU	2022-01-29	G_Kronoberg	POSITIVE	Omicron (BA.1) POSITIVE	20.1762	26.8253	33.3063
CVS171219CLIU	2022-01-28	G_Kronoberg	POSITIVE	Omicron (BA.1) NEGATIVE	22.0886	Undetermined	30.6599
CVS171220CLIU	2022-01-28	S_Värmland	POSITIVE	Omicron (BA.1) NEGATIVE	21.1417	Undetermined	32.1355
CVS171221CLIU	2022-02-11	X_Gävleborg	NEGATIVE		Undetermined	Undetermined	29.2154
CVS171222CLIU	2022-01-29	C_Uppsala	POSITIVE	Omicron (BA.1) NEGATIVE	20.6733	Undetermined	32.0895
CVS171223CLIU	2022-02-03	U_Västmanland	POSITIVE	Omicron (BA.1) NEGATIVE	16.225	Undetermined	29.0224
CVS171224CLIU	2022-03-04	U_Västmanland	NEGATIVE		Undetermined	Undetermined	28.4013
CVS171225CLIU	2022-02-04	W_Dalarna	POSITIVE	Omicron (BA.1) NEGATIVE	24.2562	Undetermined	34.0975
CVS171226CLIU	2022-02-12	W_Dalarna	NEGATIVE		Undetermined	Undetermined	35.1222
CVS171227CLIU	2022-01-31	S_Värmland	NEGATIVE		Undetermined	Undetermined	32.9569
CVS171228CLIU	2022-02-05	G_Kronoberg	NEGATIVE		Undetermined	Undetermined	32.0766
CVS171229CLIU	2022-02-08	Y_Västernorrland	POSITIVE	Omicron (BA.1) POSITIVE	28.0805	29.8679	33.402
CVS171230CLIU	2022-01-27	U_Västmanland	NEGATIVE		Undetermined	Undetermined	29.3965
CVS171231CLIU	2022-02-10	X_Gävleborg	NEGATIVE		Undetermined	Undetermined	27.0486
CVS171232CLIU	2022-01-27	W_Dalarna	POSITIVE	Omicron (BA.1) NEGATIVE	29.356	Undetermined	30.643
CVS171233CLIU	2022-01-29	Y_Västernorrland	POSITIVE	Omicron (BA.1) POSITIVE	27.309	29.1491	34.471
CVS171234CLIU	2022-02-15	Y_Västernorrland	POSITIVE	Omicron (BA.1) NEGATIVE	30.9916	Undetermined	34.5884
CVS171235CLIU	2022-02-01	F_Jönköping	POSITIVE	Omicron (BA.1) NEGATIVE	22.2876	Undetermined	29.905
CVS171236CLIU	2022-02-03	C_Uppsala	POSITIVE	Omicron (BA.1) POSITIVE	30.615	30.7488	25.394
CVS171237CLIU	2022-01-27	G_Kronoberg	POSITIVE	Omicron (BA.1) NEGATIVE	24.722	Undetermined	27.2546
CVS171238CLIU	2022-02-11	Y_Västernorrland	POSITIVE	Omicron (BA.1) POSITIVE	27.518	28.6923	29.9293
CVS171239CLIU	2022-01-29	W_Dalarna	NEGATIVE		Undetermined	Undetermined	29.866
CVS171240CLIU	2022-02-03	W_Dalarna	NEGATIVE		Undetermined	Undetermined	31.355
CVS171241CLIU	2022-01-30	X_Gävleborg	POSITIVE	Omicron (BA.1) NEGATIVE	24.4745	Undetermined	27.5786
CVS171242CLIU	2022-01-27	X_Gävleborg	POSITIVE	Omicron (BA.1) POSITIVE	24.0979	26.7975	30.7442
CVS171243CLIU	2022-01-28	W_Dalarna	NEGATIVE		Undetermined	Undetermined	31.7986
CVS171244CLIU	2022-02-10	X_Gävleborg	NEGATIVE		Undetermined	Undetermined	32.7127
CVS171245CLIU	2022-01-28	U_Västmanland	POSITIVE	Omicron (BA.1) NEGATIVE	21.2953	Undetermined	35.5505
CVS171246CLIU	2022-01-27	C_Uppsala	POSITIVE	Omicron (BA.1) POSITIVE	30.2823	31.3449	25.8024
CVS171247CLIU	2022-01-29	Y_Västernorrland	NEGATIVE		Undetermined	Undetermined	30.1264
CVS171248CLIU	2022-01-30	U_Västmanland	POSITIVE	Omicron (BA.1) POSITIVE	25.0215	26.2735	31.0295
CVS171249CLIU	2022-01-28	W_Dalarna	NEGATIVE		Undetermined	Undetermined	27.1819
CVS171250CLIU	2022-02-01	Y_Västernorrland	NEGATIVE		Undetermined	Undetermined	30.764
CVS171251CLIU	2022-02-04	S_Värmland	NEGATIVE		Undetermined	Undetermined	31.1719
CVS171252CLIU	2022-02-01	F_Jönköping	POSITIVE	Omicron (BA.1) NEGATIVE	22.4629	Undetermined	31.0917
CVS171253CLIU	2022-01-28	U_Västmanland	POSITIVE	Omicron (BA.1) POSITIVE	22.5656	23.9054	33.1108
CVS171254CLIU	2022-02-06	S_Värmland	POSITIVE	Omicron (BA.1) POSITIVE	23.3254	24.9741	35.746
CVS171255CLIU	2022-02-01	Z_Jämtland/Härjedalen	NEGATIVE		Undetermined	Undetermined	31.1517
CVS171256CLIU	2022-02-03	Y_Västernorrland	NEGATIVE		Undetermined	Undetermined	34.9965
CVS171257CLIU	2022-02-08	X_Gävleborg	POSITIVE	Omicron (BA.1) NEGATIVE	22.1267	Undetermined	30.3658
CVS171258CLIU	2022-02-05	X_Gävleborg	NEGATIVE		Undetermined	Undetermined	33.6327
CVS171259CLIU	2022-01-29	Y_Västernorrland	NEGATIVE		Undetermined	Undetermined	31.2134
CVS171260CLIU	2022-02-08	X_Gävleborg	POSITIVE	Omicron (BA.1) POSITIVE	23.3546	24.9885	33.6016
CVS171261CLIU	2022-01-28	U_Västmanland	NEGATIVE		Undetermined	Undetermined	32.8866
CVS171262CLIU	2022-02-05	U_Västmanland	NEGATIVE		Undetermined	Undetermined	30.5301
CVS171263CLIU	2022-02-01	W_Dalarna	NEGATIVE		Undetermined	Undetermined	33.578
CVS171264CLIU	2022-02-19	X_Gävleborg	POSITIVE	Omicron (BA.1) NEGATIVE	30.1285	Undetermined	31.7944
CVS171265CLIU	2022-02-10	X_Gävleborg	POSITIVE	Omicron (BA.1) NEGATIVE	24.4822	Undetermined	38.0219
CVS171266CLIU	2022-02-08	W_Dalarna	POSITIVE	Omicron (BA.1) NEGATIVE	30.8413	Undetermined	33.4014
CVS171267CLIU	2022-02-01	S_Värmland	POSITIVE	Omicron (BA.1) NEGATIVE	18.3685	Undetermined	30.0689
CVS171268CLIU	2022-02-04	W_Dalarna	POSITIVE	Omicron (BA.1) POSITIVE	20.4027	22.2423	31.864
CVS171269CLIU	2022-01-31	U_Västmanland	NEGATIVE		Undetermined	Undetermined	31.45
CVS171270CLIU	2022-01-29	Y_Västernorrland	POSITIVE	Omicron (BA.1) POSITIVE	19.1418	20.6438	31.6025
CVS171271CLIU	2022-02-05	X_Gävleborg	POSITIVE	Omicron (BA.1) POSITIVE	27.0401	27.8123	38.9308
CVS171272CLIU	2022-01-29	Y_Västernorrland	POSITIVE	Omicron (BA.1) POSITIVE	22.9936	24.2999	34.7783
CVS171273CLIU	2022-01-31	U_Västmanland	NEGATIVE		Undetermined	Undetermined	34.6311
CVS171274CLIU	2022-01-27	F_Jönköping	POSITIVE	Omicron (BA.1) POSITIVE	21.7523	22.9322	28.8867
CVS171275CLIU	2022-02-02	X_Gävleborg	POSITIVE	Omicron (BA.1) NEGATIVE	31.4912	Undetermined	35.1923
CVS171276CLIU	2022-02-04	S_Värmland	POSITIVE	Omicron (BA.1) POSITIVE	17.782	20.848	28.6557
CVS171277CLIU	2022-01-30	C_Uppsala	NEGATIVE		Undetermined	Undetermined	28.2846
CVS171278CLIU	2022-02-08	U_Västmanland	NEGATIVE		Undetermined	Undetermined	30.256
CVS171279CLIU	2022-02-04	W_Dalarna	POSITIVE	Omicron (BA.1) POSITIVE	24.0677	27.5978	35.4866
CVS171280CLIU	2022-01-28	X_Gävleborg	NEGATIVE		Undetermined	Undetermined	34.5309
CVS171281CLIU	2022-02-02	F_Jönköping	POSITIVE	Omicron (BA.1) POSITIVE	25.7439	27.1214	36.0507
CVS171282CLIU	2022-02-01	Z_Jämtland/Härjedalen	NEGATIVE		Undetermined	Undetermined	28.0234
CVS171283CLIU	2022-02-08	Z_Jämtland/Härjedalen	NEGATIVE		Undetermined	Undetermined	31.2425
CVS171284CLIU	2022-02-08	U_Västmanland	NEGATIVE		Undetermined	Undetermined	34.2884
CVS171285CLIU	2022-02-01	F_Jönköping	POSITIVE	Omicron (BA.1) NEGATIVE	23.7588	Undetermined	28.8538
CVS171286CLIU	2022-02-08	U_Västmanland	POSITIVE	Omicron (BA.1) NEGATIVE	31.8915	Undetermined	30.9042
CVS171287CLIU	2022-01-29	X_Gävleborg	NEGATIVE		Undetermined	Undetermined	28.7218
CVS171288CLIU	2022-01-28	G_Kronoberg	POSITIVE	Omicron (BA.1) NEGATIVE	23.1361	Undetermined	28.7954
CVS171289CLIU	2022-01-27	F_Jönköping	NEGATIVE		Undetermined	Undetermined	30.6414
CVS171290CLIU	2022-02-12	X_Gävleborg	NEGATIVE		Undetermined	Undetermined	30.583
CVS171291CLIU	2022-01-29	G_Kronoberg	NEGATIVE		Undetermined	Undetermined	33.3742
CVS171292CLIU	2022-01-29	G_Kronoberg	NEGATIVE		Undetermined	Undetermined	30.1372
CVS171293CLIU	2022-01-30	S_Värmland	POSITIVE	Omicron (BA.1) NEGATIVE	31.2477	Undetermined	30.8252
CVS171294CLIU	2022-02-04	X_Gävleborg	POSITIVE	Omicron (BA.1) POSITIVE	29.9208	32.5459	32.3522
CVS171295CLIU	2022-02-03	U_Västmanland	NEGATIVE		Undetermined	Undetermined	32.2074
CVS171296CLIU	2022-02-01	S_Värmland	POSITIVE	Omicron (BA.1) POSITIVE	34.2467	37.0868	29.9406
CVS171297CLIU	2022-01-29	U_Västmanland	NEGATIVE		Undetermined	Undetermined	30.3837
CVS171298CLIU	2022-02-08	X_Gävleborg	POSITIVE	Omicron (BA.1) NEGATIVE	23.4231	Undetermined	29.5064
CVS171299CLIU	2022-01-27	G_Kronoberg	POSITIVE	Omicron (BA.1) NEGATIVE	22.7651	Undetermined	29.204
CVS171300CLIU	2022-01-29	S_Värmland	NEGATIVE		Undetermined	Undetermined	29.8923
CVS171301CLIU	2022-02-10	U_Västmanland	NEGATIVE		Undetermined	Undetermined	32.3369
CVS171302CLIU	2022-02-25	Z_Jämtland/Härjedalen	NEGATIVE		Undetermined	Undetermined	35.9581
CVS171303CLIU	2022-02-11	G_Kronoberg	NEGATIVE		Undetermined	Undetermined	33.3713
CVS171304CLIU	2022-01-27	S_Värmland	POSITIVE	Omicron (BA.1) POSITIVE	25.4021	27.4148	30.6158
CVS171305CLIU	2022-01-26	F_Jönköping	POSITIVE	Omicron (BA.1) POSITIVE	22.3465	24.2481	31.5018
CVS171306CLIU	2022-02-02	U_Västmanland	POSITIVE	Omicron (BA.1) POSITIVE	29.0095	32.8495	37.2531
CVS171307CLIU	2022-03-02	AAA_ABC_Labs	NEGATIVE		Undetermined	Undetermined	32.1217
CVS171308CLIU	2022-02-01	Z_Jämtland/Härjedalen	POSITIVE	Omicron (BA.1) NEGATIVE	20.6263	Undetermined	30.8525
CVS171309CLIU	2022-01-28	W_Dalarna	POSITIVE	Omicron (BA.1) POSITIVE	23.9101	24.6194	30.1872
CVS171310CLIU	2022-01-30	Z_Jämtland/Härjedalen	POSITIVE	Omicron (BA.1) NEGATIVE	34.5107	Undetermined	31.7314
CVS171311CLIU	2022-01-27	W_Dalarna	NEGATIVE		Undetermined	Undetermined	32.0905
CVS171312CLIU	2022-01-29	U_Västmanland	POSITIVE	Omicron (BA.1) POSITIVE	29.2702	30.5336	33.3812
CVS171313CLIU	2022-02-11	S_Värmland	POSITIVE	Omicron (BA.1) NEGATIVE	25.6845	Undetermined	34.2037
CVS171314CLIU	2022-01-27	U_Västmanland	POSITIVE	Omicron (BA.1) POSITIVE	29.0785	30.213	30.8758
CVS171315CLIU	2022-01-28	U_Västmanland	NEGATIVE		Undetermined	Undetermined	32.3988
CVS171316CLIU	2022-01-29	U_Västmanland	NEGATIVE		Undetermined	Undetermined	33.6064
CVS171317CLIU	2022-01-28	U_Västmanland	POSITIVE	Omicron (BA.1) NEGATIVE	26.0781	Undetermined	31.4544
CVS171318CLIU	2022-02-01	F_Jönköping	NEGATIVE		Undetermined	Undetermined	30.2783
CVS171319CLIU	2022-01-28	S_Värmland	NEGATIVE		Undetermined	Undetermined	32.8574
CVS171320CLIU	2022-02-01	W_Dalarna	NEGATIVE		Undetermined	Undetermined	30.9278
CVS171321CLIU	2022-02-03	S_Värmland	NEGATIVE		Undetermined	Undetermined	34.3716
CVS171322CLIU	2022-03-08	W_Dalarna	POSITIVE	Omicron (BA.1) NEGATIVE	23.3943	Undetermined	31.903
CVS171323CLIU	2022-02-03	S_Värmland	NEGATIVE		Undetermined	Undetermined	29.5392
CVS171324CLIU	2022-01-26	Z_Jämtland/Härjedalen	NEGATIVE		Undetermined	Undetermined	30.7576
CVS171325CLIU	2022-02-01	C_Uppsala	NEGATIVE		Undetermined	Undetermined	26.1688
CVS171326CLIU	2022-02-01	Z_Jämtland/Härjedalen	NEGATIVE		Undetermined	Undetermined	29.8437
CVS171327CLIU	2022-02-04	G_Kronoberg	POSITIVE	Omicron (BA.1) NEGATIVE	17.9757	Undetermined	30.123
CVS171328CLIU	2022-03-05	Y_Västernorrland	POSITIVE	Omicron (BA.1) NEGATIVE	25.4763	Undetermined	32.3968
CVS171329CLIU	2022-02-02	S_Värmland	POSITIVE	Omicron (BA.1) NEGATIVE	22.942	Undetermined	31.969
CVS171330CLIU	2022-01-28	X_Gävleborg	NEGATIVE		Undetermined	Undetermined	29.6328
CVS171331CLIU	2022-02-01	S_Värmland	POSITIVE	Omicron (BA.1) NEGATIVE	27.5577	Undetermined	31.0187
CVS171332CLIU	2022-01-27	U_Västmanland	NEGATIVE		Undetermined	Undetermined	32.0524
CVS171333CLIU	2022-01-26	Z_Jämtland/Härjedalen	NEGATIVE		Undetermined	Undetermined	31.5306
CVS171334CLIU	2022-01-27	S_Värmland	POSITIVE	Omicron (BA.1) POSITIVE	33.3913	36.3939	32.5578
CVS171335CLIU	2022-01-27	F_Jönköping	POSITIVE	Omicron (BA.1) POSITIVE	23.8162	25.4859	34.0643
CVS171336CLIU	2022-01-28	W_Dalarna	POSITIVE	Omicron (BA.1) POSITIVE	19.6717	20.7701	29.0113
CVS171337CLIU	2022-02-02	U_Västmanland	POSITIVE	Omicron (BA.1) POSITIVE	23.4967	25.896	28.1287
CVS171338CLIU	2022-02-05	G_Kronoberg	POSITIVE	Omicron (BA.1) POSITIVE	27.8387	32.6119	30.9635
CVS171339CLIU	2022-02-08	W_Dalarna	POSITIVE	Omicron (BA.1) NEGATIVE	25.2001	Undetermined	33.4788
CVS171340CLIU	2022-01-29	W_Dalarna	NEGATIVE		Undetermined	Undetermined	32.3158
CVS171341CLIU	2022-02-08	Z_Jämtland/Härjedalen	POSITIVE	Omicron (BA.1) NEGATIVE	26.4432	Undetermined	31.2105
CVS171342CLIU	2022-02-08	Z_Jämtland/Härjedalen	POSITIVE	Omicron (BA.1) POSITIVE	29.5006	31.716	32.2857
CVS171343CLIU	2022-02-09	W_Dalarna	POSITIVE	Omicron (BA.1) NEGATIVE	21.6235	Undetermined	27.8825
CVS171344CLIU	2022-02-02	G_Kronoberg	NEGATIVE		Undetermined	Undetermined	35.0908
CVS171345CLIU	2022-02-10	Y_Västernorrland	POSITIVE	Omicron (BA.1) NEGATIVE	23.5752	Undetermined	30.2557
CVS171346CLIU	2022-02-09	W_Dalarna	POSITIVE	Omicron (BA.1) NEGATIVE	24.086	Undetermined	32.5559
CVS171347CLIU	2022-02-01	G_Kronoberg	POSITIVE	Omicron (BA.1) NEGATIVE	22.3272	Undetermined	33.0904
CVS171348CLIU	2022-02-08	W_Dalarna	NEGATIVE		Undetermined	Undetermined	32.3966
CVS171349CLIU	2022-01-28	G_Kronoberg	NEGATIVE		Undetermined	Undetermined	29.7371
CVS171350CLIU	2022-01-28	W_Dalarna	NEGATIVE		Undetermined	Undetermined	29.7993
CVS171351CLIU	2022-02-08	X_Gävleborg	POSITIVE	Omicron (BA.1) NEGATIVE	28.4976	Undetermined	29.1794
CVS171352CLIU	2022-02-08	F_Jönköping	POSITIVE	Omicron (BA.1) POSITIVE	27.8745	30.0394	29.0651
CVS171353CLIU	2022-01-28	S_Värmland	POSITIVE	Omicron (BA.1) POSITIVE	30.8958	34.1945	33.361
CVS171354CLIU	2022-02-01	W_Dalarna	POSITIVE	Omicron (BA.1) POSITIVE	16.909	18.8384	30.5157
CVS171355CLIU	2022-02-03	X_Gävleborg	POSITIVE	Omicron (BA.1) POSITIVE	29.6946	33.3074	32.2091
CVS171356CLIU	2022-02-03	X_Gävleborg	NEGATIVE		Undetermined	Undetermined	31.97
CVS171357CLIU	2022-01-30	C_Uppsala	NEGATIVE		Undetermined	Undetermined	26.7541
CVS171358CLIU	2022-01-27	G_Kronoberg	POSITIVE	Omicron (BA.1) NEGATIVE	25.0492	Undetermined	27.4923
CVS171359CLIU	2022-01-29	F_Jönköping	POSITIVE	Omicron (BA.1) POSITIVE	27.5366	29.7337	29.4678
CVS171360CLIU	2022-01-27	Z_Jämtland/Härjedalen	NEGATIVE		Undetermined	Undetermined	32.0082
CVS171361CLIU	2022-01-27	S_Värmland	NEGATIVE		Undetermined	Undetermined	29.764
CVS171362CLIU	2022-02-08	G_Kronoberg	POSITIVE	Omicron (BA.1) NEGATIVE	23.2634	Undetermined	30.9992
CVS171363CLIU	2022-01-30	C_Uppsala	POSITIVE	Omicron (BA.1) POSITIVE	32.8671	33.536	27.0334
CVS171364CLIU	2022-02-01	W_Dalarna	NEGATIVE		Undetermined	Undetermined	31.8505
CVS171365CLIU	2022-01-29	Y_Västernorrland	NEGATIVE		Undetermined	Undetermined	31.1915
CVS171366CLIU	2022-01-27	F_Jönköping	NEGATIVE		Undetermined	Undetermined	31.1926
CVS171367CLIU	2022-02-05	S_Värmland	POSITIVE	Omicron (BA.1) NEGATIVE	24.5741	Undetermined	33.0064
CVS171368CLIU	2022-02-12	W_Dalarna	POSITIVE	Omicron (BA.1) NEGATIVE	20.999	Undetermined	31.8919
CVS171369CLIU	2022-01-27	U_Västmanland	POSITIVE	Omicron (BA.1) POSITIVE	17.5217	19.0719	36.5102
CVS171370CLIU	2022-02-01	X_Gävleborg	POSITIVE	Omicron (BA.1) POSITIVE	27.5533	29.7643	29.9335
CVS171371CLIU	2022-01-28	X_Gävleborg	NEGATIVE		Undetermined	Undetermined	32.2496
CVS171372CLIU	2022-02-01	W_Dalarna	POSITIVE	Omicron (BA.1) NEGATIVE	22.3951	Undetermined	27.8225
CVS171373CLIU	2022-02-04	Y_Västernorrland	POSITIVE	Omicron (BA.1) NEGATIVE	26.7128	Undetermined	31.5444
CVS171374CLIU	2022-01-26	F_Jönköping	NEGATIVE		Undetermined	Undetermined	26.9309
CVS171375CLIU	2022-01-29	F_Jönköping	NEGATIVE		Undetermined	Undetermined	28.8682
CVS171376CLIU	2022-02-03	W_Dalarna	POSITIVE	Omicron (BA.1) POSITIVE	31.9467	34.9911	30.3219
CVS171377CLIU	2022-02-05	G_Kronoberg	NEGATIVE		Undetermined	Undetermined	33.8158
CVS171378CLIU	2022-01-29	Y_Västernorrland	POSITIVE	Omicron (BA.1) POSITIVE	32.0833	34.1868	30.5607
CVS171379CLIU	2022-02-04	Z_Jämtland/Härjedalen	NEGATIVE		Undetermined	Undetermined	32.0245
CVS171380CLIU	2022-01-26	F_Jönköping	POSITIVE	Omicron (BA.1) NEGATIVE	22.6657	Undetermined	30.8364
CVS171381CLIU	2022-01-28	X_Gävleborg	POSITIVE	Omicron (BA.1) NEGATIVE	18.0751	Undetermined	28.4954
CVS171382CLIU	2022-02-03	U_Västmanland	NEGATIVE		Undetermined	Undetermined	32.7623
CVS171383CLIU	2022-02-04	Y_Västernorrland	POSITIVE	Omicron (BA.1) POSITIVE	25.8332	28.0799	32.0664
CVS171384CLIU	2022-02-01	U_Västmanland	POSITIVE	Omicron (BA.1) POSITIVE	24.1928	26.6806	31.2062
CVS171385CLIU	2022-01-28	C_Uppsala	POSITIVE	Omicron (BA.1) POSITIVE	20.5078	21.3421	24.436
CVS171386CLIU	2022-02-22	W_Dalarna	NEGATIVE		Undetermined	Undetermined	33.6869
CVS171387CLIU	2022-02-05	Z_Jämtland/Härjedalen	POSITIVE	Omicron (BA.1) POSITIVE	23.7725	25.7434	30.3321
CVS171388CLIU	2022-01-29	C_Uppsala	NEGATIVE		Undetermined	Undetermined	25.2215
CVS171389CLIU	2022-02-03	C_Uppsala	NEGATIVE		Undetermined	Undetermined	27.5392
CVS171390CLIU	2022-01-28	W_Dalarna	POSITIVE	Omicron (BA.1) POSITIVE	25.8082	26.7502	30.0075
CVS171391CLIU	2022-02-08	Y_Västernorrland	POSITIVE	Omicron (BA.1) POSITIVE	28.565	31.6133	31.8939
CVS171392CLIU	2022-01-29	C_Uppsala	POSITIVE	Omicron (BA.1) POSITIVE	27.2303	27.8412	30.7252
CVS171393CLIU	2022-02-01	G_Kronoberg	NEGATIVE		Undetermined	Undetermined	29.5193
CVS171394CLIU	2022-02-26	X_Gävleborg	POSITIVE	Omicron (BA.1) NEGATIVE	32.3174	Undetermined	31.1564
CVS171395CLIU	2022-01-27	U_Västmanland	NEGATIVE		Undetermined	Undetermined	32.1685
CVS171396CLIU	2022-02-16	Y_Västernorrland	NEGATIVE		Undetermined	Undetermined	33.9141
CVS171397CLIU	2022-02-08	U_Västmanland	NEGATIVE		Undetermined	Undetermined	30.4808
CVS171398CLIU	2022-02-04	G_Kronoberg	POSITIVE	Omicron (BA.1) NEGATIVE	24.2441	Undetermined	28.9054
CVS171399CLIU	2022-01-27	U_Västmanland	NEGATIVE		Undetermined	Undetermined	28.8219
CVS171400CLIU	2022-01-29	W_Dalarna	NEGATIVE		Undetermined	Undetermined	30.7445
CVS171401CLIU	2022-01-29	Z_Jämtland/Härjedalen	POSITIVE	Omicron (BA.1) POSITIVE	27.6682	29.0032	30.6118
CVS171402CLIU	2022-01-27	S_Värmland	NEGATIVE		Undetermined	Undetermined	32.5761
CVS171403CLIU	2022-01-28	Y_Västernorrland	NEGATIVE		Undetermined	Undetermined	29.7977
CVS171404CLIU	2022-02-15	U_Västmanland	NEGATIVE		Undetermined	Undetermined	30.3505
CVS171405CLIU	2022-02-02	G_Kronoberg	NEGATIVE		Undetermined	Undetermined	32.4459
CVS171406CLIU	2022-01-28	X_Gävleborg	POSITIVE	Omicron (BA.1) NEGATIVE	26.9843	Undetermined	34.0214
CVS171407CLIU	2022-01-27	F_Jönköping	POSITIVE	Omicron (BA.1) NEGATIVE	25.3316	Undetermined	34.0966
CVS171408CLIU	2022-01-28	X_Gävleborg	POSITIVE	Omicron (BA.1) POSITIVE	26.9611	27.5212	28.6581
CVS171409CLIU	2022-02-03	X_Gävleborg	POSITIVE	Omicron (BA.1) NEGATIVE	23.892	Undetermined	36.1129
CVS171410CLIU	2022-01-28	G_Kronoberg	POSITIVE	Omicron (BA.1) NEGATIVE	23.3866	Undetermined	27.4627
CVS171411CLIU	2022-02-22	G_Kronoberg	POSITIVE	Omicron (BA.1) NEGATIVE	22.0827	Undetermined	28.3292
CVS171412CLIU	2022-02-03	C_Uppsala	NEGATIVE		Undetermined	Undetermined	28.8209
CVS171413CLIU	2022-01-28	S_Värmland	POSITIVE	Omicron (BA.1) POSITIVE	25.8666	27.6332	29.438
CVS171414CLIU	2022-02-08	U_Västmanland	POSITIVE	Omicron (BA.1) NEGATIVE	21.9751	Undetermined	26.5912
CVS171415CLIU	2022-02-23	X_Gävleborg	NEGATIVE		Undetermined	Undetermined	35.305
CVS171416CLIU	2022-01-27	C_Uppsala	POSITIVE	Omicron (BA.1) POSITIVE	34.6789	34.8147	29.3923
CVS171417CLIU	2022-01-27	G_Kronoberg	POSITIVE	Omicron (BA.1) POSITIVE	25.9235	27.4803	29.6
CVS171418CLIU	2022-01-26	F_Jönköping	POSITIVE	Omicron (BA.1) POSITIVE	28.1818	29.7953	29.4803
CVS171419CLIU	2022-02-01	Z_Jämtland/Härjedalen	NEGATIVE		Undetermined	Undetermined	32.5734
CVS171420CLIU	2022-01-27	Y_Västernorrland	NEGATIVE		Undetermined	Undetermined	30.7744
CVS171421CLIU	2022-01-29	S_Värmland	NEGATIVE		Undetermined	Undetermined	31.0758
CVS171422CLIU	2022-02-24	X_Gävleborg	POSITIVE	Omicron (BA.1) POSITIVE	25.0702	26.9853	30.9542
CVS171423CLIU	2022-02-04	W_Dalarna	NEGATIVE		Undetermined	Undetermined	32.2518
CVS171424CLIU	2022-01-27	W_Dalarna	NEGATIVE		Undetermined	Undetermined	30.3369
CVS171425CLIU	2022-02-08	X_Gävleborg	NEGATIVE		Undetermined	Undetermined	26.7449
CVS171426CLIU	2022-02-01	G_Kronoberg	NEGATIVE		Undetermined	Undetermined	29.2536
CVS171427CLIU	2022-02-08	X_Gävleborg	NEGATIVE		Undetermined	Undetermined	34.1637
CVS171428CLIU	2022-01-26	C_Uppsala	NEGATIVE		Undetermined	Undetermined	24.4289
CVS171429CLIU	2022-02-23	Y_Västernorrland	POSITIVE	Omicron (BA.1) POSITIVE	27.7361	33.739	32.0819
CVS171430CLIU	2022-02-08	X_Gävleborg	NEGATIVE		Undetermined	Undetermined	30.2364
CVS171431CLIU	2022-01-28	U_Västmanland	POSITIVE	Omicron (BA.1) POSITIVE	25.1946	27.5092	30.0139
CVS171432CLIU	2022-02-01	G_Kronoberg	POSITIVE	Omicron (BA.1) NEGATIVE	23.8021	Undetermined	27.7532
CVS171433CLIU	2022-02-03	X_Gävleborg	POSITIVE	Omicron (BA.1) NEGATIVE	20.0205	Undetermined	27.1758
CVS171434CLIU	2022-02-15	S_Värmland	POSITIVE	Omicron (BA.1) NEGATIVE	28.1703	Undetermined	34.1213
CVS171435CLIU	2022-01-28	W_Dalarna	POSITIVE	Omicron (BA.1) NEGATIVE	21.7006	Undetermined	28.8139
CVS171436CLIU	2022-01-28	W_Dalarna	POSITIVE	Omicron (BA.1) POSITIVE	29.9002	30.6633	30.161
CVS171437CLIU	2022-02-03	G_Kronoberg	POSITIVE	Omicron (BA.1) NEGATIVE	20.0196	Undetermined	27.379
CVS171438CLIU	2022-01-29	U_Västmanland	NEGATIVE		Undetermined	Undetermined	30.0663
CVS171439CLIU	2022-02-03	F_Jönköping	POSITIVE	Omicron (BA.1) POSITIVE	29.247	32.3954	31.9218
CVS171440CLIU	2022-02-01	S_Värmland	NEGATIVE		Undetermined	Undetermined	32.7106
CVS171441CLIU	2022-01-28	C_Uppsala	POSITIVE	Omicron (BA.1) POSITIVE	26.3279	26.4885	31.0566
CVS171442CLIU	2022-02-04	W_Dalarna	POSITIVE	Omicron (BA.1) POSITIVE	31.5904	35.0384	30.8906
CVS171443CLIU	2022-01-30	U_Västmanland	POSITIVE	Omicron (BA.1) POSITIVE	31.9119	33.8827	32.1295
CVS171444CLIU	2022-01-31	S_Värmland	POSITIVE	Omicron (BA.1) NEGATIVE	20.6289	Undetermined	36.702
CVS171445CLIU	2022-01-26	F_Jönköping	NEGATIVE		Undetermined	Undetermined	30.6876
CVS171446CLIU	2022-02-04	W_Dalarna	POSITIVE	Omicron (BA.1) POSITIVE	23.9248	28.6652	31.3179
CVS171447CLIU	2022-01-29	Z_Jämtland/Härjedalen	POSITIVE	Omicron (BA.1) POSITIVE	32.1954	34.2006	29.429
CVS171448CLIU	2022-02-11	Z_Jämtland/Härjedalen	POSITIVE	Omicron (BA.1) NEGATIVE	24.5358	Undetermined	33.3726
CVS171449CLIU	2022-02-03	S_Värmland	POSITIVE	Omicron (BA.1) NEGATIVE	27.5677	Undetermined	35.4577
CVS171450CLIU	2022-02-22	U_Västmanland	POSITIVE	Omicron (BA.1) NEGATIVE	21.2701	Undetermined	27.8736
CVS171451CLIU	2022-01-29	Y_Västernorrland	POSITIVE	Omicron (BA.1) POSITIVE	22.2309	23.2323	33.1969
CVS171452CLIU	2022-02-01	S_Värmland	POSITIVE	Omicron (BA.1) POSITIVE	20.7458	23.7721	30.9012
CVS171453CLIU	2022-02-01	U_Västmanland	POSITIVE	Omicron (BA.1) NEGATIVE	24.6773	Undetermined	28.1109
CVS171454CLIU	2022-03-08	S_Värmland	NEGATIVE		Undetermined	Undetermined	33.1502
CVS171455CLIU	2022-02-15	W_Dalarna	NEGATIVE		Undetermined	Undetermined	31.6441
CVS171456CLIU	2022-02-17	U_Västmanland	POSITIVE	Omicron (BA.1) NEGATIVE	25.9045	Undetermined	33.0181
CVS171457CLIU	2022-03-03	S_Värmland	NEGATIVE		Undetermined	Undetermined	33.3403
CVS171458CLIU	2022-02-25	W_Dalarna	NEGATIVE		Undetermined	Undetermined	29.8556
CVS171459CLIU	2022-01-28	W_Dalarna	POSITIVE	Omicron (BA.1) POSITIVE	23.4937	24.8647	29.7285
CVS171460CLIU	2022-01-29	G_Kronoberg	NEGATIVE		Undetermined	Undetermined	29.7177
CVS171461CLIU	2022-02-02	S_Värmland	POSITIVE	Omicron (BA.1) NEGATIVE	20.4608	Undetermined	31.6943
CVS171462CLIU	2022-01-29	S_Värmland	POSITIVE	Omicron (BA.1) NEGATIVE	24.6966	Undetermined	30.2816
CVS171463CLIU	2022-01-28	F_Jönköping	NEGATIVE		Undetermined	Undetermined	28.8742
CVS171464CLIU	2022-02-01	Y_Västernorrland	NEGATIVE		Undetermined	Undetermined	29.2387
CVS171465CLIU	2022-02-04	C_Uppsala	NEGATIVE		Undetermined	Undetermined	26.8505
CVS171466CLIU	2022-02-25	S_Värmland	NEGATIVE		Undetermined	Undetermined	31.0931
CVS171467CLIU	2022-02-04	W_Dalarna	POSITIVE	Omicron (BA.1) NEGATIVE	32.5682	Undetermined	30.3412
CVS171468CLIU	2022-02-05	X_Gävleborg	POSITIVE	Omicron (BA.1) POSITIVE	23.7047	25.5208	30.6003
CVS171469CLIU	2022-02-10	Y_Västernorrland	POSITIVE	Omicron (BA.1) POSITIVE	27.4517	29.2445	28.789
CVS171470CLIU	2022-01-27	C_Uppsala	POSITIVE	Omicron (BA.1) POSITIVE	29.7555	31.0271	27.2599
CVS171471CLIU	2022-01-27	U_Västmanland	POSITIVE	Omicron (BA.1) POSITIVE	23.7641	24.9746	37.136
CVS171472CLIU	2022-02-03	Y_Västernorrland	NEGATIVE		Undetermined	Undetermined	30.9447
CVS171473CLIU	2022-02-05	S_Värmland	NEGATIVE		Undetermined	Undetermined	32.6268
CVS171474CLIU	2022-02-08	Z_Jämtland/Härjedalen	NEGATIVE		Undetermined	Undetermined	35.6207
CVS171475CLIU	2022-02-04	Z_Jämtland/Härjedalen	POSITIVE	Omicron (BA.1) NEGATIVE	31.0598	Undetermined	32.7183
CVS171476CLIU	2022-02-10	Z_Jämtland/Härjedalen	POSITIVE	Omicron (BA.1) NEGATIVE	20.9285	Undetermined	35.7836
CVS171477CLIU	2022-02-08	U_Västmanland	NEGATIVE		Undetermined	Undetermined	32.9413
CVS171478CLIU	2022-02-16	Z_Jämtland/Härjedalen	NEGATIVE		Undetermined	Undetermined	36.3193
CVS171479CLIU	2022-02-23	X_Gävleborg	NEGATIVE		Undetermined	Undetermined	33.9011
CVS171480CLIU	2022-01-27	X_Gävleborg	NEGATIVE		Undetermined	Undetermined	31.4501
CVS171481CLIU	2022-02-03	G_Kronoberg	NEGATIVE		Undetermined	Undetermined	32.5356
CVS171482CLIU	2022-02-05	U_Västmanland	NEGATIVE		Undetermined	Undetermined	28.3459
CVS171483CLIU	2022-02-01	W_Dalarna	POSITIVE	Omicron (BA.1) POSITIVE	21.0301	22.8211	30.4347
CVS171484CLIU	2022-02-03	X_Gävleborg	NEGATIVE		Undetermined	Undetermined	32.6952
CVS171485CLIU	2022-02-17	X_Gävleborg	NEGATIVE		Undetermined	Undetermined	29.417
CVS171486CLIU	2022-01-28	Y_Västernorrland	NEGATIVE		Undetermined	Undetermined	30.0544
CVS171487CLIU	2022-02-01	S_Värmland	POSITIVE	Omicron (BA.1) POSITIVE	24.3342	27.7127	32.2216
CVS171488CLIU	2022-01-29	F_Jönköping	NEGATIVE		Undetermined	Undetermined	30.3063
CVS171489CLIU	2022-02-01	S_Värmland	NEGATIVE		Undetermined	Undetermined	32.2582
CVS171490CLIU	2022-01-26	Y_Västernorrland	NEGATIVE		Undetermined	Undetermined	31.1195
CVS171491CLIU	2022-02-04	Y_Västernorrland	NEGATIVE		Undetermined	Undetermined	35.0275
CVS171492CLIU	2022-03-08	G_Kronoberg	POSITIVE	Omicron (BA.1) NEGATIVE	24.6825	Undetermined	29.8031
CVS171493CLIU	2022-02-04	W_Dalarna	NEGATIVE		Undetermined	Undetermined	31.8752
CVS171494CLIU	2022-01-28	U_Västmanland	POSITIVE	Omicron (BA.1) POSITIVE	28.1461	29.6923	29.809
CVS171495CLIU	2022-01-29	Y_Västernorrland	POSITIVE	Omicron (BA.1) POSITIVE	27.2694	29.6168	31.3767
CVS171496CLIU	2022-01-27	U_Västmanland	NEGATIVE		Undetermined	Undetermined	29.8831
CVS171497CLIU	2022-01-28	AAA_ABC_Labs	NEGATIVE		Undetermined	Undetermined	31.4101
CVS171498CLIU	2022-02-01	W_Dalarna	POSITIVE	Omicron (BA.1) POSITIVE	28.9786	32.0306	27.8929
CVS171499CLIU	2022-01-29	U_Västmanland	POSITIVE	Omicron (BA.1) POSITIVE	20.4609	22.4817	31.7253
CVS171500CLIU	2022-01-29	X_Gävleborg	POSITIVE	Omicron (BA.1) POSITIVE	26.9328	29.1772	32.7263
CVS171501CLIU	2022-02-05	W_Dalarna	NEGATIVE		Undetermined	Undetermined	34.2831
CVS171502CLIU	2022-01-27	G_Kronoberg	POSITIVE	Omicron (BA.1) NEGATIVE	16.4616	Undetermined	27.8768
CVS171503CLIU	2022-02-03	X_Gävleborg	NEGATIVE		Undetermined	Undetermined	31.2281
CVS171504CLIU	2022-02-16	Y_Västernorrland	NEGATIVE		Undetermined	Undetermined	28.9529
CVS171505CLIU	2022-01-29	F_Jönköping	POSITIVE	Omicron (BA.1) NEGATIVE	21.1051	Undetermined	29.643
CVS171506CLIU	2022-01-28	S_Värmland	NEGATIVE		Undetermined	Undetermined	30.9417
CVS171507CLIU	2022-01-26	Z_Jämtland/Härjedalen	POSITIVE	Omicron (BA.1) POSITIVE	20.9891	22.7653	30.4618
CVS171508CLIU	2022-01-27	F_Jönköping	NEGATIVE		Undetermined	Undetermined	27.0396
CVS171509CLIU	2022-01-27	U_Västmanland	NEGATIVE		Undetermined	Undetermined	33.9873
CVS171510CLIU	2022-01-27	U_Västmanland	NEGATIVE		Undetermined	Undetermined	34.4823
CVS171511CLIU	2022-02-01	W_Dalarna	NEGATIVE		Undetermined	Undetermined	32.4924
CVS171512CLIU	2022-02-17	W_Dalarna	NEGATIVE		Undetermined	Undetermined	32.9898
CVS171513CLIU	2022-02-09	W_Dalarna	POSITIVE	Omicron (BA.1) POSITIVE	31.1124	32.2914	30.8074
CVS171514CLIU	2022-02-03	X_Gävleborg	POSITIVE	Omicron (BA.1) NEGATIVE	21.9998	Undetermined	28.3177
CVS171515CLIU	2022-01-29	X_Gävleborg	POSITIVE	Omicron (BA.1) POSITIVE	18.197	20.1296	32.6626
CVS171516CLIU	2022-01-27	X_Gävleborg	NEGATIVE		Undetermined	Undetermined	30.1961
CVS171517CLIU	2022-02-01	U_Västmanland	NEGATIVE		Undetermined	Undetermined	29.9761
CVS171518CLIU	2022-01-27	G_Kronoberg	POSITIVE	Omicron (BA.1) NEGATIVE	27.5742	Undetermined	29.8933
CVS171519CLIU	2022-02-03	S_Värmland	POSITIVE	Omicron (BA.1) NEGATIVE	29.5908	Undetermined	31.6862
CVS171520CLIU	2022-01-27	U_Västmanland	POSITIVE	Omicron (BA.1) POSITIVE	24.9907	26.7093	28.5379
CVS171521CLIU	2022-01-27	U_Västmanland	POSITIVE	Omicron (BA.1) NEGATIVE	28.1599	Undetermined	26.629
CVS171522CLIU	2022-02-05	W_Dalarna	POSITIVE	Omicron (BA.1) POSITIVE	27.9616	30.3643	33.026
CVS171523CLIU	2022-01-29	Y_Västernorrland	NEGATIVE		Undetermined	Undetermined	27.8615
CVS171524CLIU	2022-01-26	F_Jönköping	POSITIVE	Omicron (BA.1) NEGATIVE	26.9079	Undetermined	33.0877
CVS171525CLIU	2022-01-28	C_Uppsala	POSITIVE	Omicron (BA.1) POSITIVE	27.6733	28.2837	26.2649
CVS171526CLIU	2022-02-04	Z_Jämtland/Härjedalen	NEGATIVE		Undetermined	Undetermined	33.9106
CVS171527CLIU	2022-01-27	X_Gävleborg	POSITIVE	Omicron (BA.1) POSITIVE	27.2273	28.9378	32.3783
CVS171528CLIU	2022-02-08	U_Västmanland	NEGATIVE		Undetermined	Undetermined	34.0321
CVS171529CLIU	2022-01-28	Y_Västernorrland	NEGATIVE		Undetermined	Undetermined	28.1388
CVS171530CLIU	2022-02-08	X_Gävleborg	NEGATIVE		Undetermined	Undetermined	33.4938
CVS171531CLIU	2022-02-09	Z_Jämtland/Härjedalen	POSITIVE	Omicron (BA.1) NEGATIVE	25.9883	Undetermined	31.4663
CVS171532CLIU	2022-02-02	G_Kronoberg	NEGATIVE		Undetermined	Undetermined	29.8333
CVS171533CLIU	2022-01-27	F_Jönköping	POSITIVE	Omicron (BA.1) NEGATIVE	22.629	Undetermined	29.312
CVS171534CLIU	2022-03-02	X_Gävleborg	POSITIVE	Omicron (BA.1) NEGATIVE	19.8718	Undetermined	29.939
CVS171535CLIU	2022-01-27	S_Värmland	NEGATIVE		Undetermined	Undetermined	30.4123
CVS171536CLIU	2022-01-29	X_Gävleborg	NEGATIVE		Undetermined	Undetermined	31.4114
CVS171537CLIU	2022-02-03	X_Gävleborg	POSITIVE	Omicron (BA.1) NEGATIVE	20.1389	Undetermined	30.8398
CVS171538CLIU	2022-02-01	U_Västmanland	POSITIVE	Omicron (BA.1) NEGATIVE	20.3215	Undetermined	36.0436
CVS171539CLIU	2022-01-27	G_Kronoberg	POSITIVE	Omicron (BA.1) NEGATIVE	32.2401	Undetermined	30.2107
CVS171540CLIU	2022-01-28	F_Jönköping	NEGATIVE		Undetermined	Undetermined	33.3213
CVS171541CLIU	2022-02-01	W_Dalarna	NEGATIVE		Undetermined	Undetermined	32.5709
CVS171542CLIU	2022-02-16	X_Gävleborg	NEGATIVE		Undetermined	Undetermined	33.1968
CVS171543CLIU	2022-02-05	U_Västmanland	POSITIVE	Omicron (BA.1) NEGATIVE	22.5662	Undetermined	28.9284
CVS171544CLIU	2022-01-27	U_Västmanland	POSITIVE	Omicron (BA.1) POSITIVE	24.0633	32.7008	27.3603
CVS171545CLIU	2022-02-12	S_Värmland	NEGATIVE		Undetermined	Undetermined	31.6155
CVS171546CLIU	2022-02-04	Z_Jämtland/Härjedalen	NEGATIVE		Undetermined	Undetermined	29.345
CVS171547CLIU	2022-02-01	S_Värmland	POSITIVE	Omicron (BA.1) POSITIVE	22.4249	26.2738	32.0262
CVS171548CLIU	2022-02-01	F_Jönköping	POSITIVE	Omicron (BA.1) NEGATIVE	23.7354	Undetermined	32.6383
CVS171549CLIU	2022-02-08	U_Västmanland	POSITIVE	Omicron (BA.1) POSITIVE	26.129	27.3284	32.987
CVS171550CLIU	2022-01-28	W_Dalarna	POSITIVE	Omicron (BA.1) POSITIVE	21.9546	24.0864	31.4597
CVS171551CLIU	2022-02-03	U_Västmanland	POSITIVE	Omicron (BA.1) NEGATIVE	21.7449	Undetermined	29.2811
CVS171552CLIU	2022-01-29	Z_Jämtland/Härjedalen	POSITIVE	Omicron (BA.1) POSITIVE	22.8215	23.9411	34.1286
CVS171553CLIU	2022-02-25	Z_Jämtland/Härjedalen	NEGATIVE		Undetermined	Undetermined	33.1635
CVS171554CLIU	2022-01-27	X_Gävleborg	POSITIVE	Omicron (BA.1) NEGATIVE	24.1151	Undetermined	31.0227
CVS171555CLIU	2022-02-04	Z_Jämtland/Härjedalen	NEGATIVE		Undetermined	Undetermined	32.2407
CVS171556CLIU	2022-02-03	U_Västmanland	POSITIVE	Omicron (BA.1) POSITIVE	26.6714	28.7396	32.2889
CVS171557CLIU	2022-02-04	Z_Jämtland/Härjedalen	POSITIVE	Omicron (BA.1) POSITIVE	33.1543	39.615	30.7427
CVS171558CLIU	2022-02-09	X_Gävleborg	NEGATIVE		Undetermined	Undetermined	31.7475
CVS171559CLIU	2022-02-01	W_Dalarna	POSITIVE	Omicron (BA.1) NEGATIVE	22.2073	Undetermined	30.6142
CVS171560CLIU	2022-02-19	AAA_ABC_Labs	NEGATIVE		Undetermined	Undetermined	33.2445
CVS171561CLIU	2022-01-26	F_Jönköping	POSITIVE	Omicron (BA.1) POSITIVE	23.7752	25.6545	29.6427
CVS171562CLIU	2022-01-29	F_Jönköping	POSITIVE	Omicron (BA.1) NEGATIVE	23.5206	Undetermined	29.998
CVS171563CLIU	2022-01-27	C_Uppsala	NEGATIVE		Undetermined	Undetermined	26.4041
CVS171564CLIU	2022-02-01	Z_Jämtland/Härjedalen	POSITIVE	Omicron (BA.1) NEGATIVE	26.035	Undetermined	31.0053
CVS171565CLIU	2022-02-02	W_Dalarna	NEGATIVE		Undetermined	Undetermined	34.3759
CVS171566CLIU	2022-02-05	U_Västmanland	NEGATIVE		Undetermined	Undetermined	31.1228
CVS171567CLIU	2022-02-25	S_Värmland	NEGATIVE		Undetermined	Undetermined	30.3283
CVS171568CLIU	2022-02-03	X_Gävleborg	POSITIVE	Omicron (BA.1) POSITIVE	32.5207	35.2447	31.6357
CVS171569CLIU	2022-02-01	U_Västmanland	POSITIVE	Omicron (BA.1) NEGATIVE	24.8388	Undetermined	30.4332
CVS171570CLIU	2022-02-01	X_Gävleborg	POSITIVE	Omicron (BA.1) NEGATIVE	30.0148	Undetermined	30.8705
CVS171571CLIU	2022-02-04	X_Gävleborg	NEGATIVE		Undetermined	Undetermined	33.9494
CVS171572CLIU	2022-02-01	U_Västmanland	POSITIVE	Omicron (BA.1) NEGATIVE	27.8401	Undetermined	33.2593
CVS171573CLIU	2022-01-27	F_Jönköping	POSITIVE	Omicron (BA.1) POSITIVE	18.2143	38.3768	28.2857
CVS171574CLIU	2022-01-28	S_Värmland	POSITIVE	Omicron (BA.1) POSITIVE	21.2325	21.8665	27.3859
CVS171575CLIU	2022-02-01	Y_Västernorrland	POSITIVE	Omicron (BA.1) POSITIVE	25.3581	25.8419	29.4505
CVS171576CLIU	2022-01-28	G_Kronoberg	NEGATIVE		Undetermined	Undetermined	31.0615
CVS171577CLIU	2022-01-30	W_Dalarna	NEGATIVE		Undetermined	Undetermined	33.4094
CVS171578CLIU	2022-02-15	S_Värmland	NEGATIVE		Undetermined	Undetermined	35.9222
CVS171579CLIU	2022-03-01	Y_Västernorrland	POSITIVE	Omicron (BA.1) NEGATIVE	22.4621	Undetermined	29.77
CVS171580CLIU	2022-03-04	Z_Jämtland/Härjedalen	POSITIVE	Omicron (BA.1) NEGATIVE	19.4777	Undetermined	28.716
CVS171581CLIU	2022-02-02	G_Kronoberg	POSITIVE	Omicron (BA.1) NEGATIVE	32.4246	Undetermined	32.1107
CVS171582CLIU	2022-01-29	W_Dalarna	NEGATIVE		Undetermined	Undetermined	32.2912
CVS171583CLIU	2022-02-01	W_Dalarna	NEGATIVE		Undetermined	Undetermined	34.7317
CVS171584CLIU	2022-02-02	F_Jönköping	NEGATIVE		Undetermined	Undetermined	36.2059
CVS171585CLIU	2022-01-28	W_Dalarna	NEGATIVE		Undetermined	Undetermined	34.6433
CVS171586CLIU	2022-01-29	S_Värmland	POSITIVE	Omicron (BA.1) NEGATIVE	28.0793	Undetermined	33.116
CVS171587CLIU	2022-02-01	Y_Västernorrland	POSITIVE	Omicron (BA.1) POSITIVE	27.1488	27.8705	31.174
CVS171588CLIU	2022-01-26	F_Jönköping	POSITIVE	Omicron (BA.1) POSITIVE	22.6136	23.8817	29.5852
CVS171589CLIU	2022-02-08	G_Kronoberg	POSITIVE	Omicron (BA.1) NEGATIVE	20.1084	Undetermined	32.5154
CVS171590CLIU	2022-01-29	Y_Västernorrland	POSITIVE	Omicron (BA.1) NEGATIVE	23.1549	Undetermined	24.2686
CVS171591CLIU	2022-02-19	S_Värmland	POSITIVE	Omicron (BA.1) NEGATIVE	21.155	Undetermined	33.9836
CVS171592CLIU	2022-01-27	G_Kronoberg	NEGATIVE		Undetermined	Undetermined	30.5262
CVS171593CLIU	2022-01-26	Z_Jämtland/Härjedalen	NEGATIVE		Undetermined	Undetermined	28.1798
CVS171594CLIU	2022-01-28	G_Kronoberg	NEGATIVE		Undetermined	Undetermined	30.3761
CVS171595CLIU	2022-02-02	C_Uppsala	NEGATIVE		Undetermined	Undetermined	23.7365
CVS171596CLIU	2022-01-29	S_Värmland	POSITIVE	Omicron (BA.1) NEGATIVE	19.7859	Undetermined	29.8995
CVS171597CLIU	2022-02-02	G_Kronoberg	NEGATIVE		Undetermined	Undetermined	32.9
CVS171598CLIU	2022-02-01	U_Västmanland	POSITIVE	Omicron (BA.1) POSITIVE	24.3777	27.0268	33.8007
CVS171599CLIU	2022-02-12	Y_Västernorrland	POSITIVE	Omicron (BA.1) POSITIVE	27.3138	29.7576	28.1759
CVS171600CLIU	2022-02-01	W_Dalarna	POSITIVE	Omicron (BA.1) NEGATIVE	26.391	Undetermined	33.0133
CVS171601CLIU	2022-01-27	Z_Jämtland/Härjedalen	POSITIVE	Omicron (BA.1) POSITIVE	22.5823	23.5723	34.3535
CVS171602CLIU	2022-02-12	W_Dalarna	NEGATIVE		Undetermined	Undetermined	30.7753
CVS171603CLIU	2022-02-08	Z_Jämtland/Härjedalen	POSITIVE	Omicron (BA.1) POSITIVE	20.855	22.471	32.2045
CVS171604CLIU	2022-02-23	W_Dalarna	NEGATIVE		Undetermined	Undetermined	32.9804
CVS171605CLIU	2022-02-08	U_Västmanland	POSITIVE	Omicron (BA.1) NEGATIVE	22.2348	Undetermined	34.6621
CVS171606CLIU	2022-01-27	U_Västmanland	NEGATIVE		Undetermined	Undetermined	31.3122
CVS171607CLIU	2022-02-08	F_Jönköping	NEGATIVE		Undetermined	Undetermined	29.5345
CVS171608CLIU	2022-03-02	G_Kronoberg	NEGATIVE		Undetermined	Undetermined	29.2703
CVS171609CLIU	2022-01-28	F_Jönköping	POSITIVE	Omicron (BA.1) NEGATIVE	25.1799	Undetermined	31.8919
CVS171610CLIU	2022-02-02	W_Dalarna	NEGATIVE		Undetermined	Undetermined	32.792
CVS171611CLIU	2022-02-01	Y_Västernorrland	NEGATIVE		Undetermined	Undetermined	28.3378
CVS171612CLIU	2022-01-27	F_Jönköping	NEGATIVE		Undetermined	Undetermined	31.4233
CVS171613CLIU	2022-02-05	Z_Jämtland/Härjedalen	POSITIVE	Omicron (BA.1) NEGATIVE	27.2247	Undetermined	31.9703
CVS171614CLIU	2022-02-25	S_Värmland	POSITIVE	Omicron (BA.1) NEGATIVE	23.9742	Undetermined	33.9157
CVS171615CLIU	2022-01-26	Z_Jämtland/Härjedalen	POSITIVE	Omicron (BA.1) POSITIVE	28.6037	30.5144	30.5015
CVS171616CLIU	2022-02-08	S_Värmland	POSITIVE	Omicron (BA.1) NEGATIVE	21.9737	Undetermined	30.6568
CVS171617CLIU	2022-02-17	S_Värmland	POSITIVE	Omicron (BA.1) NEGATIVE	23.3163	Undetermined	32.5098
CVS171618CLIU	2022-01-28	S_Värmland	POSITIVE	Omicron (BA.1) NEGATIVE	23.1464	Undetermined	31.7328
CVS171619CLIU	2022-02-08	W_Dalarna	NEGATIVE		Undetermined	Undetermined	33.3609
CVS171620CLIU	2022-01-29	X_Gävleborg	NEGATIVE		Undetermined	Undetermined	32.4376
CVS171621CLIU	2022-02-09	G_Kronoberg	NEGATIVE		Undetermined	Undetermined	30.3563
CVS171622CLIU	2022-01-28	W_Dalarna	NEGATIVE		Undetermined	Undetermined	32.0492
CVS171623CLIU	2022-02-01	Z_Jämtland/Härjedalen	NEGATIVE		Undetermined	Undetermined	27.5663
CVS171624CLIU	2022-02-09	W_Dalarna	NEGATIVE		Undetermined	Undetermined	37.2164
CVS171625CLIU	2022-01-28	W_Dalarna	NEGATIVE		Undetermined	Undetermined	33.3998
CVS171626CLIU	2022-01-26	Y_Västernorrland	NEGATIVE		Undetermined	Undetermined	29.2721
CVS171627CLIU	2022-02-01	Z_Jämtland/Härjedalen	POSITIVE	Omicron (BA.1) NEGATIVE	28.0349	Undetermined	30.7213
CVS171628CLIU	2022-02-04	G_Kronoberg	POSITIVE	Omicron (BA.1) NEGATIVE	20.9943	Undetermined	29.7178
CVS171629CLIU	2022-02-01	Z_Jämtland/Härjedalen	POSITIVE	Omicron (BA.1) POSITIVE	34.961	35.3256	31.1379
CVS171630CLIU	2022-02-08	X_Gävleborg	POSITIVE	Omicron (BA.1) POSITIVE	23.5651	25.6391	27.8919
CVS171631CLIU	2022-01-28	Y_Västernorrland	POSITIVE	Omicron (BA.1) POSITIVE	33.6387	36.9654	30.2801
CVS171632CLIU	2022-02-02	X_Gävleborg	POSITIVE	Omicron (BA.1) NEGATIVE	22.1589	Undetermined	33.162
CVS171633CLIU	2022-03-08	X_Gävleborg	NEGATIVE		Undetermined	Undetermined	28.695
CVS171634CLIU	2022-02-01	S_Värmland	POSITIVE	Omicron (BA.1) POSITIVE	26.2686	27.8411	26.2333
CVS171635CLIU	2022-01-29	F_Jönköping	POSITIVE	Omicron (BA.1) POSITIVE	22.7071	24.4365	30.5917
CVS171636CLIU	2022-02-08	X_Gävleborg	POSITIVE	Omicron (BA.1) NEGATIVE	19.1543	Undetermined	30.2256
CVS171637CLIU	2022-01-26	Y_Västernorrland	POSITIVE	Omicron (BA.1) POSITIVE	26.9263	29.8188	27.4076
CVS171638CLIU	2022-02-18	X_Gävleborg	NEGATIVE		Undetermined	Undetermined	34.9793
CVS171639CLIU	2022-02-08	Y_Västernorrland	POSITIVE	Omicron (BA.1) POSITIVE	31.5812	32.8541	32.7801
CVS171640CLIU	2022-01-28	S_Värmland	POSITIVE	Omicron (BA.1) POSITIVE	25.6494	27.2592	35.3808
CVS171641CLIU	2022-02-09	S_Värmland	POSITIVE	Omicron (BA.1) NEGATIVE	25.4891	Undetermined	35.4815
CVS171642CLIU	2022-02-01	X_Gävleborg	NEGATIVE		Undetermined	Undetermined	32.137
CVS171643CLIU	2022-01-29	G_Kronoberg	POSITIVE	Omicron (BA.1) NEGATIVE	25.9877	Undetermined	29.7245
CVS171644CLIU	2022-03-04	F_Jönköping	POSITIVE	Omicron (BA.1) NEGATIVE	22.9169	Undetermined	32.8153
CVS171645CLIU	2022-02-02	U_Västmanland	POSITIVE	Omicron (BA.1) POSITIVE	25.2321	27.8658	36.5406
CVS171646CLIU	2022-01-28	S_Värmland	POSITIVE	Omicron (BA.1) NEGATIVE	22.4874	Undetermined	34.4724
CVS171647CLIU	2022-02-01	Z_Jämtland/Härjedalen	POSITIVE	Omicron (BA.1) POSITIVE	24.2181	24.654	31.9571
CVS171648CLIU	2022-01-29	F_Jönköping	NEGATIVE		Undetermined	Undetermined	32.553
CVS171649CLIU	2022-01-27	S_Värmland	POSITIVE	Omicron (BA.1) NEGATIVE	28.5496	Undetermined	29.8668
CVS171650CLIU	2022-02-01	W_Dalarna	POSITIVE	Omicron (BA.1) NEGATIVE	28.6249	Undetermined	32.8353
CVS171651CLIU	2022-01-30	W_Dalarna	POSITIVE	Omicron (BA.1) POSITIVE	25.192	27.035	35.9601
CVS171652CLIU	2022-02-03	U_Västmanland	NEGATIVE		Undetermined	Undetermined	32.4196
CVS171653CLIU	2022-01-28	X_Gävleborg	NEGATIVE		Undetermined	Undetermined	31.1113
CVS171654CLIU	2022-02-01	Y_Västernorrland	POSITIVE	Omicron (BA.1) POSITIVE	26.4768	27.5852	32.5854
CVS171655CLIU	2022-02-09	Z_Jämtland/Härjedalen	NEGATIVE		Undetermined	Undetermined	28.2147
CVS171656CLIU	2022-01-28	U_Västmanland	POSITIVE	Omicron (BA.1) NEGATIVE	20.7151	Undetermined	31.1268
CVS171657CLIU	2022-02-09	W_Dalarna	NEGATIVE		Undetermined	Undetermined	30.5583
CVS171658CLIU	2022-02-01	G_Kronoberg	POSITIVE	Omicron (BA.1) POSITIVE	29.2049	31.9805	32.1867
CVS171659CLIU	2022-03-01	AAA_ABC_Labs	NEGATIVE		Undetermined	Undetermined	30.5366
CVS171660CLIU	2022-01-30	S_Värmland	NEGATIVE		Undetermined	Undetermined	28.2027
CVS171661CLIU	2022-02-24	W_Dalarna	POSITIVE	Omicron (BA.1) NEGATIVE	30.6348	Undetermined	32.1119
CVS171662CLIU	2022-02-07	C_Uppsala	POSITIVE	Omicron (BA.1) NEGATIVE	22.8778	Undetermined	28.0268
CVS171663CLIU	2022-02-07	C_Uppsala	POSITIVE	Omicron (BA.1) NEGATIVE	21.4274	Undetermined	26.1626
CVS171664CLIU	2022-02-01	S_Värmland	NEGATIVE		Undetermined	Undetermined	32.7271
CVS171665CLIU	2022-01-27	S_Värmland	POSITIVE	Omicron (BA.1) NEGATIVE	25.5313	Undetermined	29.3933
CVS171666CLIU	2022-02-03	U_Västmanland	POSITIVE	Omicron (BA.1) POSITIVE	31.0286	33.3899	28.2501
CVS171667CLIU	2022-01-28	X_Gävleborg	NEGATIVE		Undetermined	Undetermined	35.0218
CVS171668CLIU	2022-03-04	X_Gävleborg	POSITIVE	Omicron (BA.1) NEGATIVE	32.8785	Undetermined	28.4781
CVS171669CLIU	2022-01-28	S_Värmland	NEGATIVE		Undetermined	Undetermined	29.0632
CVS171670CLIU	2022-02-09	AAA_ABC_Labs	NEGATIVE		Undetermined	Undetermined	31.5872
CVS171671CLIU	2022-01-30	W_Dalarna	POSITIVE	Omicron (BA.1) POSITIVE	25.6104	26.759	34.6449
CVS171672CLIU	2022-03-02	S_Värmland	NEGATIVE		Undetermined	Undetermined	31.7712
CVS171673CLIU	2022-02-01	G_Kronoberg	POSITIVE	Omicron (BA.1) NEGATIVE	16.9029	Undetermined	30.6287
CVS171674CLIU	2022-02-10	X_Gävleborg	NEGATIVE		Undetermined	Undetermined	27.8993
CVS171675CLIU	2022-02-02	Z_Jämtland/Härjedalen	NEGATIVE		Undetermined	Undetermined	27.9519
CVS171676CLIU	2022-01-29	F_Jönköping	NEGATIVE		Undetermined	Undetermined	32.9713
CVS171677CLIU	2022-01-27	U_Västmanland	NEGATIVE		Undetermined	Undetermined	32.1518
CVS171678CLIU	2022-01-28	S_Värmland	POSITIVE	Omicron (BA.1) POSITIVE	28.1005	28.8667	34.683
CVS171679CLIU	2022-01-26	S_Värmland	NEGATIVE		Undetermined	Undetermined	28.3385
CVS171680CLIU	2022-02-05	X_Gävleborg	POSITIVE	Omicron (BA.1) NEGATIVE	27.7895	Undetermined	Undetermined
CVS171681CLIU	2022-02-01	W_Dalarna	NEGATIVE		Undetermined	Undetermined	32.5039
CVS171682CLIU	2022-02-01	W_Dalarna	POSITIVE	Omicron (BA.1) NEGATIVE	23.3081	Undetermined	32.9034
CVS171683CLIU	2022-02-02	U_Västmanland	POSITIVE	Omicron (BA.1) POSITIVE	22.5166	25.6004	29.0532
CVS171684CLIU	2022-02-09	G_Kronoberg	POSITIVE	Omicron (BA.1) NEGATIVE	22.3846	Undetermined	29.88
CVS171685CLIU	2022-02-05	W_Dalarna	POSITIVE	Omicron (BA.1) POSITIVE	24.4127	26.3353	39.1302
CVS171686CLIU	2022-01-29	G_Kronoberg	POSITIVE	Omicron (BA.1) POSITIVE	22.5254	24.8163	30.3407
CVS171687CLIU	2022-01-28	C_Uppsala	POSITIVE	Omicron (BA.1) POSITIVE	23.4025	23.7017	27.1276
CVS171688CLIU	2022-01-27	U_Västmanland	POSITIVE	Omicron (BA.1) POSITIVE	31.0406	32.5865	31.0607
CVS171689CLIU	2022-01-28	W_Dalarna	NEGATIVE		Undetermined	Undetermined	32.5142
CVS171690CLIU	2022-02-10	U_Västmanland	POSITIVE	Omicron (BA.1) NEGATIVE	17.8452	Undetermined	30.1693
CVS171691CLIU	2022-01-30	X_Gävleborg	POSITIVE	Omicron (BA.1) NEGATIVE	23.4061	Undetermined	30.2778
CVS171692CLIU	2022-02-01	S_Värmland	NEGATIVE		Undetermined	Undetermined	32.2494
CVS171693CLIU	2022-01-28	W_Dalarna	POSITIVE	Omicron (BA.1) POSITIVE	27.6851	29.5692	31.7902
CVS171694CLIU	2022-01-30	S_Värmland	NEGATIVE		Undetermined	Undetermined	31.8179
CVS171695CLIU	2022-02-03	W_Dalarna	NEGATIVE		Undetermined	Undetermined	33.9667
CVS171696CLIU	2022-01-27	Y_Västernorrland	POSITIVE	Omicron (BA.1) POSITIVE	22.4855	23.822	37.944
CVS171697CLIU	2022-02-07	C_Uppsala	POSITIVE	Omicron (BA.1) NEGATIVE	20.7884	Undetermined	26.3752
CVS171698CLIU	2022-02-01	W_Dalarna	POSITIVE	Omicron (BA.1) NEGATIVE	21.7424	Undetermined	27.087
CVS171699CLIU	2022-02-09	Y_Västernorrland	POSITIVE	Omicron (BA.1) POSITIVE	21.4671	23.4392	32.7148
CVS171700CLIU	2022-02-01	W_Dalarna	POSITIVE	Omicron (BA.1) NEGATIVE	25.398	Undetermined	29.1065
CVS171701CLIU	2022-01-29	Y_Västernorrland	POSITIVE	Omicron (BA.1) POSITIVE	30.5186	31.8637	31.0611
CVS171702CLIU	2022-01-28	X_Gävleborg	POSITIVE	Omicron (BA.1) POSITIVE	29.4196	31.3959	30.62
CVS171703CLIU	2022-01-29	S_Värmland	NEGATIVE		Undetermined	Undetermined	32.3299
CVS171704CLIU	2022-01-28	X_Gävleborg	POSITIVE	Omicron (BA.1) POSITIVE	26.1338	27.8085	31.1386
CVS171705CLIU	2022-01-27	X_Gävleborg	NEGATIVE		Undetermined	Undetermined	31.948
CVS171706CLIU	2022-02-01	X_Gävleborg	NEGATIVE		Undetermined	Undetermined	33.1013
CVS171707CLIU	2022-02-02	F_Jönköping	POSITIVE	Omicron (BA.1) NEGATIVE	25.6893	Undetermined	28.8317
CVS171708CLIU	2022-02-16	G_Kronoberg	NEGATIVE		Undetermined	Undetermined	33.8963
CVS171709CLIU	2022-02-02	Y_Västernorrland	NEGATIVE		Undetermined	Undetermined	34.0416
CVS171710CLIU	2022-02-04	G_Kronoberg	POSITIVE	Omicron (BA.1) POSITIVE	25.6381	28.2599	32.373
CVS171711CLIU	2022-02-08	G_Kronoberg	NEGATIVE		Undetermined	Undetermined	31.8506
CVS171712CLIU	2022-02-02	F_Jönköping	NEGATIVE		Undetermined	Undetermined	34.4773
CVS171713CLIU	2022-02-01	U_Västmanland	NEGATIVE		Undetermined	Undetermined	31.3675
CVS171714CLIU	2022-02-23	Y_Västernorrland	POSITIVE	Omicron (BA.1) NEGATIVE	20.647	Undetermined	30.5577
CVS171715CLIU	2022-02-04	S_Värmland	POSITIVE	Omicron (BA.1) NEGATIVE	26.6963	Undetermined	34.0814
CVS171716CLIU	2022-02-03	C_Uppsala	NEGATIVE		Undetermined	Undetermined	29.0019
CVS171717CLIU	2022-01-28	W_Dalarna	POSITIVE	Omicron (BA.1) POSITIVE	23.056	24.7846	31.0354
CVS171718CLIU	2022-01-28	U_Västmanland	POSITIVE	Omicron (BA.1) NEGATIVE	28.4856	Undetermined	36.5984
CVS171719CLIU	2022-01-26	C_Uppsala	POSITIVE	Omicron (BA.1) POSITIVE	21.3986	22.4627	31.1265
CVS171720CLIU	2022-01-27	F_Jönköping	NEGATIVE		Undetermined	Undetermined	31.5311
CVS171721CLIU	2022-02-05	S_Värmland	POSITIVE	Omicron (BA.1) NEGATIVE	18.7926	Undetermined	31.3086
CVS171722CLIU	2022-01-27	F_Jönköping	POSITIVE	Omicron (BA.1) POSITIVE	24.0889	25.6985	31.8329
CVS171723CLIU	2022-02-12	X_Gävleborg	POSITIVE	Omicron (BA.1) NEGATIVE	30.6019	Undetermined	33.1397
CVS171724CLIU	2022-01-27	W_Dalarna	NEGATIVE		Undetermined	Undetermined	32.1438
CVS171725CLIU	2022-02-01	X_Gävleborg	NEGATIVE		Undetermined	Undetermined	36.2156
CVS171726CLIU	2022-02-03	U_Västmanland	NEGATIVE		Undetermined	Undetermined	34.0361
CVS171727CLIU	2022-01-26	F_Jönköping	NEGATIVE		Undetermined	Undetermined	29.6394
CVS171728CLIU	2022-01-26	Y_Västernorrland	POSITIVE	Omicron (BA.1) POSITIVE	25.8444	28.6644	27.5118
CVS171729CLIU	2022-02-01	S_Värmland	NEGATIVE		Undetermined	Undetermined	31.433
CVS171730CLIU	2022-01-27	X_Gävleborg	POSITIVE	Omicron (BA.1) POSITIVE	23.2052	23.9228	26.6046
CVS171731CLIU	2022-02-02	C_Uppsala	NEGATIVE		Undetermined	Undetermined	27.3832
CVS171732CLIU	2022-02-06	S_Värmland	POSITIVE	Omicron (BA.1) POSITIVE	29.3445	31.3948	29.0948
CVS171733CLIU	2022-02-12	W_Dalarna	POSITIVE	Omicron (BA.1) POSITIVE	31.2004	38.0703	32.3895
CVS171734CLIU	2022-01-29	U_Västmanland	NEGATIVE		Undetermined	Undetermined	32.3324
CVS171735CLIU	2022-02-08	X_Gävleborg	POSITIVE	Omicron (BA.1) NEGATIVE	18.843	Undetermined	32.204
CVS171736CLIU	2022-02-08	U_Västmanland	POSITIVE	Omicron (BA.1) NEGATIVE	22.8943	Undetermined	30.8894
CVS171737CLIU	2022-02-04	U_Västmanland	NEGATIVE		Undetermined	Undetermined	30.514
CVS171738CLIU	2022-02-22	U_Västmanland	NEGATIVE		Undetermined	Undetermined	29.1841
CVS171739CLIU	2022-02-01	U_Västmanland	NEGATIVE		Undetermined	Undetermined	32.3786
CVS171740CLIU	2022-02-08	X_Gävleborg	POSITIVE	Omicron (BA.1) NEGATIVE	21.9834	Undetermined	34.1411
CVS171741CLIU	2022-01-29	F_Jönköping	NEGATIVE		Undetermined	Undetermined	27.77
CVS171742CLIU	2022-02-03	W_Dalarna	NEGATIVE		Undetermined	Undetermined	32.0722
CVS171743CLIU	2022-01-29	Y_Västernorrland	NEGATIVE		Undetermined	Undetermined	34.2872
CVS171744CLIU	2022-01-29	X_Gävleborg	POSITIVE	Omicron (BA.1) POSITIVE	23.0056	24.4224	30.569
CVS171745CLIU	2022-01-26	Y_Västernorrland	POSITIVE	Omicron (BA.1) NEGATIVE	26.2843	Undetermined	29.0341
CVS171746CLIU	2022-01-27	G_Kronoberg	NEGATIVE		Undetermined	Undetermined	31.5716
CVS171747CLIU	2022-01-31	S_Värmland	POSITIVE	Omicron (BA.1) POSITIVE	24.4328	27.3764	29.9438
CVS171748CLIU	2022-02-01	Z_Jämtland/Härjedalen	POSITIVE	Omicron (BA.1) POSITIVE	25.7387	26.9523	29.0327
CVS171749CLIU	2022-01-30	X_Gävleborg	NEGATIVE		Undetermined	Undetermined	32.6436
CVS171750CLIU	2022-01-27	S_Värmland	POSITIVE	Omicron (BA.1) NEGATIVE	24.6917	Undetermined	33.2482
CVS171751CLIU	2022-01-29	S_Värmland	POSITIVE	Omicron (BA.1) POSITIVE	26.9653	29.1605	29.1389
CVS171752CLIU	2022-02-01	W_Dalarna	NEGATIVE		Undetermined	Undetermined	33.7519
CVS171753CLIU	2022-02-01	G_Kronoberg	POSITIVE	Omicron (BA.1) NEGATIVE	23.4585	Undetermined	30.2136
CVS171754CLIU	2022-01-28	Y_Västernorrland	NEGATIVE		Undetermined	Undetermined	34.2231
CVS171755CLIU	2022-02-03	X_Gävleborg	POSITIVE	Omicron (BA.1) POSITIVE	26.5379	30.9255	35.2293
CVS171756CLIU	2022-02-01	F_Jönköping	NEGATIVE		Undetermined	Undetermined	31.1245
CVS171757CLIU	2022-02-04	F_Jönköping	POSITIVE	Omicron (BA.1) POSITIVE	29.1474	32.2452	28.2606
CVS171758CLIU	2022-02-08	U_Västmanland	POSITIVE	Omicron (BA.1) NEGATIVE	27.6814	Undetermined	31.04
CVS171759CLIU	2022-01-28	W_Dalarna	POSITIVE	Omicron (BA.1) POSITIVE	26.6464	33.9406	34.2315
CVS171760CLIU	2022-03-05	U_Västmanland	POSITIVE	Omicron (BA.1) NEGATIVE	29.8837	Undetermined	32.6111
CVS171761CLIU	2022-02-12	Y_Västernorrland	NEGATIVE		Undetermined	Undetermined	31.3739
CVS171762CLIU	2022-02-17	Z_Jämtland/Härjedalen	NEGATIVE		Undetermined	Undetermined	31.4105
CVS171763CLIU	2022-02-05	U_Västmanland	POSITIVE	Omicron (BA.1) POSITIVE	22.6036	23.5844	31.9992
CVS171764CLIU	2022-02-18	W_Dalarna	NEGATIVE		Undetermined	Undetermined	27.9755
CVS171765CLIU	2022-02-04	C_Uppsala	NEGATIVE		Undetermined	Undetermined	28.2793
CVS171766CLIU	2022-02-04	X_Gävleborg	POSITIVE	Omicron (BA.1) NEGATIVE	22.4768	Undetermined	31.3623
CVS171767CLIU	2022-02-08	G_Kronoberg	POSITIVE	Omicron (BA.1) POSITIVE	26.3577	28.5602	32.091
CVS171768CLIU	2022-02-01	U_Västmanland	NEGATIVE		Undetermined	Undetermined	32.2197
CVS171769CLIU	2022-01-28	G_Kronoberg	POSITIVE	Omicron (BA.1) NEGATIVE	20.6163	Undetermined	29.0725
CVS171770CLIU	2022-02-04	W_Dalarna	POSITIVE	Omicron (BA.1) NEGATIVE	35.2191	Undetermined	30.3403
CVS171771CLIU	2022-02-05	S_Värmland	NEGATIVE		Undetermined	Undetermined	33.1474
CVS171772CLIU	2022-01-28	U_Västmanland	POSITIVE	Omicron (BA.1) POSITIVE	21.0304	22.7838	32.0075
CVS171773CLIU	2022-01-28	X_Gävleborg	NEGATIVE		Undetermined	Undetermined	28.3839
CVS171774CLIU	2022-02-02	W_Dalarna	POSITIVE	Omicron (BA.1) POSITIVE	27.6729	29.5772	36.5484
CVS171775CLIU	2022-01-27	F_Jönköping	NEGATIVE		Undetermined	Undetermined	28.578
CVS171776CLIU	2022-01-30	C_Uppsala	NEGATIVE		Undetermined	Undetermined	29.6176
CVS171777CLIU	2022-02-02	W_Dalarna	NEGATIVE		Undetermined	Undetermined	29.4185
CVS171778CLIU	2022-02-03	S_Värmland	POSITIVE	Omicron (BA.1) NEGATIVE	27.8514	Undetermined	32.9928
CVS171779CLIU	2022-01-29	W_Dalarna	POSITIVE	Omicron (BA.1) POSITIVE	22.2806	24.5336	33.8135
CVS171780CLIU	2022-02-18	U_Västmanland	POSITIVE	Omicron (BA.1) NEGATIVE	34.6565	Undetermined	33.9923
CVS171781CLIU	2022-02-22	U_Västmanland	POSITIVE	Omicron (BA.1) NEGATIVE	18.7466	Undetermined	32.1937
CVS171782CLIU	2022-01-29	Z_Jämtland/Härjedalen	NEGATIVE		Undetermined	Undetermined	32.4443
CVS171783CLIU	2022-01-28	Y_Västernorrland	NEGATIVE		Undetermined	Undetermined	28.3412
CVS171784CLIU	2022-02-10	U_Västmanland	POSITIVE	Omicron (BA.1) NEGATIVE	23.4905	Undetermined	30.4143
CVS171785CLIU	2022-02-08	W_Dalarna	NEGATIVE		Undetermined	Undetermined	33.4596
CVS171786CLIU	2022-02-02	Z_Jämtland/Härjedalen	NEGATIVE		Undetermined	Undetermined	30.6732
CVS171787CLIU	2022-01-26	F_Jönköping	POSITIVE	Omicron (BA.1) NEGATIVE	21.1909	Undetermined	26.9758
CVS171788CLIU	2022-01-31	S_Värmland	POSITIVE	Omicron (BA.1) POSITIVE	23.3779	25.7834	31.1467
CVS171789CLIU	2022-02-02	U_Västmanland	NEGATIVE		Undetermined	Undetermined	30.9641
CVS171790CLIU	2022-01-27	U_Västmanland	POSITIVE	Omicron (BA.1) POSITIVE	24.5555	25.3089	35.2535
CVS171791CLIU	2022-01-27	G_Kronoberg	POSITIVE	Omicron (BA.1) POSITIVE	29.7975	30.4625	31.9765
CVS171792CLIU	2022-01-27	C_Uppsala	NEGATIVE		Undetermined	Undetermined	28.4058
CVS171793CLIU	2022-01-27	Y_Västernorrland	POSITIVE	Omicron (BA.1) NEGATIVE	25.8634	Undetermined	27.2424
CVS171794CLIU	2022-02-04	W_Dalarna	POSITIVE	Omicron (BA.1) NEGATIVE	27.2407	Undetermined	29.1571
CVS171795CLIU	2022-02-01	W_Dalarna	NEGATIVE		Undetermined	Undetermined	26.0895
CVS171796CLIU	2022-02-05	G_Kronoberg	NEGATIVE		Undetermined	Undetermined	33.4934
CVS171797CLIU	2022-02-02	Y_Västernorrland	POSITIVE	Omicron (BA.1) NEGATIVE	32.4367	Undetermined	32.0464
CVS171798CLIU	2022-02-03	Y_Västernorrland	NEGATIVE		Undetermined	Undetermined	32.2474
CVS171799CLIU	2022-01-26	Z_Jämtland/Härjedalen	POSITIVE	Omicron (BA.1) POSITIVE	33.3735	34.6549	34.3576
CVS171800CLIU	2022-02-05	U_Västmanland	POSITIVE	Omicron (BA.1) NEGATIVE	24.5096	Undetermined	29.3758
CVS171801CLIU	2022-02-01	S_Värmland	NEGATIVE		Undetermined	Undetermined	36.6498
CVS171802CLIU	2022-01-27	U_Västmanland	NEGATIVE		Undetermined	Undetermined	33.9343
CVS171803CLIU	2022-01-30	U_Västmanland	POSITIVE	Omicron (BA.1) POSITIVE	26.8479	27.9392	31.1714
CVS171804CLIU	2022-01-29	X_Gävleborg	POSITIVE	Omicron (BA.1) NEGATIVE	26.2621	Undetermined	32.7328
CVS171805CLIU	2022-01-30	W_Dalarna	NEGATIVE		Undetermined	Undetermined	34.0452
CVS171806CLIU	2022-02-05	F_Jönköping	POSITIVE	Omicron (BA.1) NEGATIVE	23.647	Undetermined	29.1374
CVS171807CLIU	2022-01-29	G_Kronoberg	NEGATIVE		Undetermined	Undetermined	35.9421
CVS171808CLIU	2022-01-28	W_Dalarna	POSITIVE	Omicron (BA.1) NEGATIVE	23.2309	Undetermined	27.4005
CVS171809CLIU	2022-01-27	S_Värmland	NEGATIVE		Undetermined	Undetermined	29.2172
CVS171810CLIU	2022-02-01	G_Kronoberg	POSITIVE	Omicron (BA.1) NEGATIVE	24.4971	Undetermined	31.5479
CVS171811CLIU	2022-02-08	X_Gävleborg	POSITIVE	Omicron (BA.1) NEGATIVE	28.4622	Undetermined	30.9441
CVS171812CLIU	2022-02-08	Z_Jämtland/Härjedalen	POSITIVE	Omicron (BA.1) POSITIVE	25.3651	27.1382	31.4568
CVS171813CLIU	2022-01-27	S_Värmland	NEGATIVE		Undetermined	Undetermined	31.4924
CVS171814CLIU	2022-02-05	Z_Jämtland/Härjedalen	NEGATIVE		Undetermined	Undetermined	31.5453
CVS171815CLIU	2022-01-30	U_Västmanland	NEGATIVE		Undetermined	Undetermined	32.6546
CVS171816CLIU	2022-02-01	U_Västmanland	NEGATIVE		Undetermined	Undetermined	26.6399
CVS171817CLIU	2022-02-11	G_Kronoberg	POSITIVE	Omicron (BA.1) NEGATIVE	27.0722	Undetermined	34.7793
CVS171818CLIU	2022-02-10	X_Gävleborg	NEGATIVE		Undetermined	Undetermined	34.502
CVS171819CLIU	2022-02-15	U_Västmanland	POSITIVE	Omicron (BA.1) NEGATIVE	21.7276	Undetermined	33.4157
CVS171820CLIU	2022-02-02	S_Värmland	POSITIVE	Omicron (BA.1) POSITIVE	29.0889	31.652	32.9469
CVS171821CLIU	2022-01-28	U_Västmanland	POSITIVE	Omicron (BA.1) NEGATIVE	21.1397	Undetermined	34.7488
CVS171822CLIU	2022-02-01	G_Kronoberg	POSITIVE	Omicron (BA.1) NEGATIVE	21.1023	Undetermined	32.7244
CVS171823CLIU	2022-02-02	G_Kronoberg	POSITIVE	Omicron (BA.1) NEGATIVE	28.2207	Undetermined	30.3285
CVS171824CLIU	2022-02-05	X_Gävleborg	NEGATIVE		Undetermined	Undetermined	32.9145
CVS171825CLIU	2022-02-02	S_Värmland	NEGATIVE		Undetermined	Undetermined	32.9639
CVS171826CLIU	2022-02-17	U_Västmanland	NEGATIVE		Undetermined	Undetermined	29.0014
CVS171827CLIU	2022-02-02	G_Kronoberg	NEGATIVE		Undetermined	Undetermined	30.9083
CVS171828CLIU	2022-03-05	AAA_ABC_Labs	NEGATIVE		Undetermined	Undetermined	35.3437
CVS171829CLIU	2022-02-05	G_Kronoberg	NEGATIVE		Undetermined	Undetermined	32.0321
CVS171830CLIU	2022-01-29	S_Värmland	NEGATIVE		Undetermined	Undetermined	32.7276
CVS171831CLIU	2022-01-29	Y_Västernorrland	POSITIVE	Omicron (BA.1) POSITIVE	23.1349	24.755	32.6929
CVS171832CLIU	2022-01-30	U_Västmanland	POSITIVE	Omicron (BA.1) POSITIVE	29.2981	30.9001	28.8455
CVS171833CLIU	2022-01-26	F_Jönköping	POSITIVE	Omicron (BA.1) POSITIVE	28.1242	32.3797	31.558
CVS171834CLIU	2022-03-04	W_Dalarna	NEGATIVE		Undetermined	Undetermined	34.5184
CVS171835CLIU	2022-02-01	W_Dalarna	POSITIVE	Omicron (BA.1) POSITIVE	22.7026	34.1453	28.4155
CVS171836CLIU	2022-02-05	X_Gävleborg	NEGATIVE		Undetermined	Undetermined	29.5572
CVS171837CLIU	2022-03-02	AAA_ABC_Labs	NEGATIVE		Undetermined	Undetermined	32.7152
CVS171838CLIU	2022-03-03	X_Gävleborg	NEGATIVE		Undetermined	Undetermined	33.1304
CVS171839CLIU	2022-02-23	W_Dalarna	NEGATIVE		Undetermined	Undetermined	37.6989
CVS171840CLIU	2022-01-29	Z_Jämtland/Härjedalen	NEGATIVE		Undetermined	Undetermined	29.0435
CVS171841CLIU	2022-01-27	W_Dalarna	NEGATIVE		Undetermined	Undetermined	33.1666
CVS171842CLIU	2022-03-03	U_Västmanland	POSITIVE	Omicron (BA.1) NEGATIVE	35.9172	Undetermined	31.4875
CVS171843CLIU	2022-01-27	U_Västmanland	NEGATIVE		Undetermined	Undetermined	32.377
CVS171844CLIU	2022-02-11	Z_Jämtland/Härjedalen	NEGATIVE		Undetermined	Undetermined	29.5812
CVS171845CLIU	2022-02-08	U_Västmanland	POSITIVE	Omicron (BA.1) POSITIVE	29.5258	31.8485	32.9876
CVS171846CLIU	2022-01-27	U_Västmanland	POSITIVE	Omicron (BA.1) NEGATIVE	31.7822	Undetermined	29.4668
CVS171847CLIU	2022-02-01	W_Dalarna	POSITIVE	Omicron (BA.1) POSITIVE	25.3092	27.1434	34.9599
CVS171848CLIU	2022-02-08	W_Dalarna	POSITIVE	Omicron (BA.1) NEGATIVE	20.4957	Undetermined	31.8242
CVS171849CLIU	2022-03-01	X_Gävleborg	NEGATIVE		Undetermined	Undetermined	34.1483
CVS171850CLIU	2022-02-23	Z_Jämtland/Härjedalen	NEGATIVE		Undetermined	Undetermined	34.0637
CVS171851CLIU	2022-01-29	Y_Västernorrland	POSITIVE	Omicron (BA.1) POSITIVE	31.0323	31.7662	30.1907
CVS171852CLIU	2022-02-03	U_Västmanland	NEGATIVE		Undetermined	Undetermined	28.6013
CVS171853CLIU	2022-01-28	G_Kronoberg	POSITIVE	Omicron (BA.1) NEGATIVE	24.8393	Undetermined	30.6633
CVS171854CLIU	2022-02-05	Z_Jämtland/Härjedalen	POSITIVE	Omicron (BA.1) NEGATIVE	23.3165	Undetermined	31.7929
CVS171855CLIU	2022-02-01	G_Kronoberg	POSITIVE	Omicron (BA.1) NEGATIVE	24.9386	Undetermined	33.4099
CVS171856CLIU	2022-01-28	G_Kronoberg	NEGATIVE		Undetermined	Undetermined	32.2345
CVS171857CLIU	2022-02-06	S_Värmland	NEGATIVE		Undetermined	Undetermined	35.496
CVS171858CLIU	2022-02-01	F_Jönköping	NEGATIVE		Undetermined	Undetermined	29.3754
CVS171859CLIU	2022-01-29	Z_Jämtland/Härjedalen	NEGATIVE		Undetermined	Undetermined	32.2229
CVS171860CLIU	2022-02-03	S_Värmland	POSITIVE	Omicron (BA.1) POSITIVE	30.7309	35.4913	28.5776
CVS171861CLIU	2022-01-28	W_Dalarna	POSITIVE	Omicron (BA.1) POSITIVE	28.3034	29.9833	32.735
CVS171862CLIU	2022-02-04	G_Kronoberg	POSITIVE	Omicron (BA.1) NEGATIVE	27.7071	Undetermined	27.8361
CVS171863CLIU	2022-02-08	X_Gävleborg	POSITIVE	Omicron (BA.1) POSITIVE	33.9077	35.1233	33.1012
CVS171864CLIU	2022-01-27	U_Västmanland	NEGATIVE		Undetermined	Undetermined	27.1493
CVS171865CLIU	2022-02-01	S_Värmland	POSITIVE	Omicron (BA.1) POSITIVE	22.3203	23.4291	32.0803
CVS171866CLIU	2022-02-09	S_Värmland	POSITIVE	Omicron (BA.1) NEGATIVE	24.9831	Undetermined	29.7697
CVS171867CLIU	2022-01-27	W_Dalarna	NEGATIVE		Undetermined	Undetermined	29.4755
CVS171868CLIU	2022-02-05	W_Dalarna	POSITIVE	Omicron (BA.1) NEGATIVE	25.6334	Undetermined	33.5755
CVS171869CLIU	2022-02-05	W_Dalarna	NEGATIVE		Undetermined	Undetermined	29.8439
CVS171870CLIU	2022-02-01	U_Västmanland	NEGATIVE		Undetermined	Undetermined	33.3301
CVS171871CLIU	2022-01-28	C_Uppsala	POSITIVE	Omicron (BA.1) POSITIVE	29.6315	29.9185	26.1072
CVS171872CLIU	2022-01-29	F_Jönköping	POSITIVE	Omicron (BA.1) NEGATIVE	24.1594	Undetermined	37.6037
CVS171873CLIU	2022-02-01	S_Värmland	NEGATIVE		Undetermined	Undetermined	35.8818
CVS171874CLIU	2022-01-27	X_Gävleborg	NEGATIVE		Undetermined	Undetermined	30.2264
CVS171875CLIU	2022-02-01	Z_Jämtland/Härjedalen	NEGATIVE		Undetermined	Undetermined	30.3419
CVS171876CLIU	2022-02-18	S_Värmland	POSITIVE	Omicron (BA.1) NEGATIVE	18.7703	Undetermined	29.1297
CVS171877CLIU	2022-01-29	Z_Jämtland/Härjedalen	POSITIVE	Omicron (BA.1) NEGATIVE	21.924	Undetermined	33.0071
CVS171878CLIU	2022-02-01	W_Dalarna	POSITIVE	Omicron (BA.1) POSITIVE	29.408	32.5106	34.4513
CVS171879CLIU	2022-01-28	W_Dalarna	NEGATIVE		Undetermined	Undetermined	31.7771
CVS171880CLIU	2022-01-27	Y_Västernorrland	POSITIVE	Omicron (BA.1) POSITIVE	27.9919	30.2034	33.13
CVS171881CLIU	2022-01-28	W_Dalarna	POSITIVE	Omicron (BA.1) NEGATIVE	24.8669	Undetermined	31.9902
CVS171882CLIU	2022-02-02	S_Värmland	POSITIVE	Omicron (BA.1) POSITIVE	26.6749	28.1284	32.4586
CVS171883CLIU	2022-01-29	Y_Västernorrland	NEGATIVE		Undetermined	Undetermined	28.108
CVS171884CLIU	2022-01-28	U_Västmanland	NEGATIVE		Undetermined	Undetermined	30.2341
CVS171885CLIU	2022-02-08	C_Uppsala	POSITIVE	Omicron (BA.1) NEGATIVE	18.4876	Undetermined	27.1015
CVS171886CLIU	2022-02-04	W_Dalarna	NEGATIVE		Undetermined	Undetermined	32.1189
CVS171887CLIU	2022-01-28	W_Dalarna	NEGATIVE		Undetermined	Undetermined	34.341
CVS171888CLIU	2022-01-26	Y_Västernorrland	NEGATIVE		Undetermined	Undetermined	30.4881
CVS171889CLIU	2022-02-07	C_Uppsala	NEGATIVE		Undetermined	Undetermined	28.2326
CVS171890CLIU	2022-02-15	U_Västmanland	NEGATIVE		Undetermined	Undetermined	30.66
CVS171891CLIU	2022-02-01	U_Västmanland	NEGATIVE		Undetermined	Undetermined	30.3105
CVS171892CLIU	2022-01-29	U_Västmanland	POSITIVE	Omicron (BA.1) NEGATIVE	20.4489	Undetermined	28.403
CVS171893CLIU	2022-02-05	X_Gävleborg	POSITIVE	Omicron (BA.1) POSITIVE	22.9579	24.4602	33.3066
CVS171894CLIU	2022-02-02	W_Dalarna	POSITIVE	Omicron (BA.1) NEGATIVE	22.2304	Undetermined	32.806
CVS171895CLIU	2022-02-01	Z_Jämtland/Härjedalen	NEGATIVE		Undetermined	Undetermined	32.1475
CVS171896CLIU	2022-03-08	W_Dalarna	NEGATIVE		Undetermined	Undetermined	33.3708
CVS171897CLIU	2022-01-30	U_Västmanland	POSITIVE	Omicron (BA.1) POSITIVE	27.3511	29.6262	27.9805
CVS171898CLIU	2022-01-28	X_Gävleborg	POSITIVE	Omicron (BA.1) POSITIVE	25.2734	27.4863	27.1445
CVS171899CLIU	2022-01-28	F_Jönköping	NEGATIVE		Undetermined	Undetermined	35.6212
CVS171900CLIU	2022-01-29	W_Dalarna	NEGATIVE		Undetermined	Undetermined	29.3127
CVS171901CLIU	2022-02-03	X_Gävleborg	POSITIVE	Omicron (BA.1) POSITIVE	26.1357	26.9967	32.6031
CVS171902CLIU	2022-01-28	G_Kronoberg	POSITIVE	Omicron (BA.1) NEGATIVE	26.3763	Undetermined	31.436
CVS171903CLIU	2022-02-04	G_Kronoberg	POSITIVE	Omicron (BA.1) NEGATIVE	27.7888	Undetermined	30.5247
CVS171904CLIU	2022-01-27	Y_Västernorrland	NEGATIVE		Undetermined	Undetermined	33.0923
CVS171905CLIU	2022-02-01	W_Dalarna	POSITIVE	Omicron (BA.1) NEGATIVE	20.8699	Undetermined	34.892
CVS171906CLIU	2022-02-15	G_Kronoberg	NEGATIVE		Undetermined	Undetermined	29.5446
CVS171907CLIU	2022-02-03	Y_Västernorrland	POSITIVE	Omicron (BA.1) POSITIVE	19.8521	22.1628	29.8788
CVS171908CLIU	2022-01-27	W_Dalarna	POSITIVE	Omicron (BA.1) POSITIVE	24.3024	25.9147	31.5804
CVS171909CLIU	2022-02-05	Z_Jämtland/Härjedalen	NEGATIVE		Undetermined	Undetermined	36.4667
CVS171910CLIU	2022-02-03	U_Västmanland	POSITIVE	Omicron (BA.1) POSITIVE	24.3108	26.4903	33.5258
CVS171911CLIU	2022-02-01	G_Kronoberg	POSITIVE	Omicron (BA.1) NEGATIVE	24.4594	Undetermined	32.2324
CVS171912CLIU	2022-02-03	U_Västmanland	NEGATIVE		Undetermined	Undetermined	32.9055
CVS171913CLIU	2022-01-29	F_Jönköping	POSITIVE	Omicron (BA.1) NEGATIVE	20.2485	Undetermined	30.3085
CVS171914CLIU	2022-02-01	Z_Jämtland/Härjedalen	NEGATIVE		Undetermined	Undetermined	32.106
CVS171915CLIU	2022-01-28	Y_Västernorrland	POSITIVE	Omicron (BA.1) POSITIVE	20.0809	22.1802	33.0005
CVS171916CLIU	2022-02-08	Y_Västernorrland	NEGATIVE		Undetermined	Undetermined	31.1887
CVS171917CLIU	2022-01-30	C_Uppsala	POSITIVE	Omicron (BA.1) POSITIVE	21.8806	23.6625	29.5469
CVS171918CLIU	2022-01-29	C_Uppsala	POSITIVE	Omicron (BA.1) NEGATIVE	24.6687	Undetermined	25.4175
CVS171919CLIU	2022-02-01	U_Västmanland	POSITIVE	Omicron (BA.1) POSITIVE	31.933	33.9995	34.9507
CVS171920CLIU	2022-01-29	U_Västmanland	POSITIVE	Omicron (BA.1) NEGATIVE	21.4682	Undetermined	31.4979
CVS171921CLIU	2022-02-18	U_Västmanland	POSITIVE	Omicron (BA.1) POSITIVE	25.9547	27.2479	33.8596
CVS171922CLIU	2022-02-26	U_Västmanland	NEGATIVE		Undetermined	Undetermined	31.8578
CVS171923CLIU	2022-02-04	G_Kronoberg	NEGATIVE		Undetermined	Undetermined	28.6074
CVS171924CLIU	2022-01-27	U_Västmanland	POSITIVE	Omicron (BA.1) POSITIVE	23.4641	24.8869	31.2953
CVS171925CLIU	2022-01-27	U_Västmanland	NEGATIVE		Undetermined	Undetermined	31.4894
CVS171926CLIU	2022-02-02	Y_Västernorrland	POSITIVE	Omicron (BA.1) NEGATIVE	23.6753	Undetermined	34.2626
CVS171927CLIU	2022-02-10	X_Gävleborg	POSITIVE	Omicron (BA.1) POSITIVE	23.7333	28.1529	31.0771
CVS171928CLIU	2022-01-27	F_Jönköping	NEGATIVE		Undetermined	Undetermined	31.4621
CVS171929CLIU	2022-01-29	X_Gävleborg	NEGATIVE		Undetermined	Undetermined	30.4069
CVS171930CLIU	2022-02-25	X_Gävleborg	POSITIVE	Omicron (BA.1) NEGATIVE	23.5977	Undetermined	34.0497
CVS171931CLIU	2022-01-28	G_Kronoberg	POSITIVE	Omicron (BA.1) POSITIVE	27.7546	29.6008	33.0903
CVS171932CLIU	2022-02-01	W_Dalarna	POSITIVE	Omicron (BA.1) NEGATIVE	22.4786	Undetermined	26.6482
CVS171933CLIU	2022-02-04	W_Dalarna	NEGATIVE		Undetermined	Undetermined	30.9771
CVS171934CLIU	2022-02-04	W_Dalarna	POSITIVE	Omicron (BA.1) POSITIVE	25.6003	27.235	27.0317
CVS171935CLIU	2022-01-28	Y_Västernorrland	NEGATIVE		Undetermined	Undetermined	33.2368
CVS171936CLIU	2022-02-08	U_Västmanland	NEGATIVE		Undetermined	Undetermined	31.2001
CVS171937CLIU	2022-01-29	Y_Västernorrland	NEGATIVE		Undetermined	Undetermined	28.9945
CVS171938CLIU	2022-02-03	Z_Jämtland/Härjedalen	NEGATIVE		Undetermined	Undetermined	32.9474
CVS171939CLIU	2022-01-27	S_Värmland	POSITIVE	Omicron (BA.1) POSITIVE	24.2883	26.1229	33.1451
CVS171940CLIU	2022-02-08	W_Dalarna	NEGATIVE		Undetermined	Undetermined	31.7406
CVS171941CLIU	2022-01-28	U_Västmanland	POSITIVE	Omicron (BA.1) NEGATIVE	28.2729	Undetermined	33.3281
CVS171942CLIU	2022-01-28	X_Gävleborg	POSITIVE	Omicron (BA.1) NEGATIVE	21.6731	Undetermined	33.638
CVS171943CLIU	2022-01-30	C_Uppsala	POSITIVE	Omicron (BA.1) POSITIVE	21.7419	22.9847	30.0721
CVS171944CLIU	2022-01-28	U_Västmanland	NEGATIVE		Undetermined	Undetermined	33.7257
CVS171945CLIU	2022-01-27	Y_Västernorrland	NEGATIVE		Undetermined	Undetermined	27.1681
CVS171946CLIU	2022-02-05	Y_Västernorrland	NEGATIVE		Undetermined	Undetermined	31.6566
CVS171947CLIU	2022-02-05	W_Dalarna	POSITIVE	Omicron (BA.1) POSITIVE	23.9891	24.9355	29.8593
CVS171948CLIU	2022-02-02	X_Gävleborg	POSITIVE	Omicron (BA.1) POSITIVE	20.6036	23.0613	33.1484
CVS171949CLIU	2022-02-02	G_Kronoberg	POSITIVE	Omicron (BA.1) NEGATIVE	20.7207	Undetermined	28.8844
CVS171950CLIU	2022-01-28	G_Kronoberg	NEGATIVE		Undetermined	Undetermined	31.6989
CVS171951CLIU	2022-01-30	U_Västmanland	POSITIVE	Omicron (BA.1) POSITIVE	27.604	29.0068	30.223
CVS171952CLIU	2022-01-28	X_Gävleborg	NEGATIVE		Undetermined	Undetermined	29.896
CVS171953CLIU	2022-01-29	Y_Västernorrland	POSITIVE	Omicron (BA.1) POSITIVE	33.5248	36.1305	34.0252
CVS171954CLIU	2022-02-10	W_Dalarna	NEGATIVE		Undetermined	Undetermined	34.0715
CVS171955CLIU	2022-02-03	W_Dalarna	POSITIVE	Omicron (BA.1) POSITIVE	23.3037	24.9511	30.8698
CVS171956CLIU	2022-02-17	Z_Jämtland/Härjedalen	POSITIVE	Omicron (BA.1) NEGATIVE	25.8113	Undetermined	30.5625
CVS171957CLIU	2022-02-04	W_Dalarna	POSITIVE	Omicron (BA.1) POSITIVE	33.4014	36.4854	30.8611
CVS171958CLIU	2022-02-04	S_Värmland	POSITIVE	Omicron (BA.1) POSITIVE	30.3579	34.0873	33.9595
CVS171959CLIU	2022-02-05	S_Värmland	NEGATIVE		Undetermined	Undetermined	26.0896
CVS171960CLIU	2022-02-05	W_Dalarna	NEGATIVE		Undetermined	Undetermined	34.0829
CVS171961CLIU	2022-02-02	G_Kronoberg	POSITIVE	Omicron (BA.1) POSITIVE	22.1887	26.43	33.9288
CVS171962CLIU	2022-01-29	X_Gävleborg	NEGATIVE		Undetermined	Undetermined	30.4056
CVS171963CLIU	2022-01-28	G_Kronoberg	POSITIVE	Omicron (BA.1) POSITIVE	28.7107	30.5456	27.5772
CVS171964CLIU	2022-01-29	F_Jönköping	NEGATIVE		Undetermined	Undetermined	35.8973
CVS171965CLIU	2022-02-03	Y_Västernorrland	NEGATIVE		Undetermined	Undetermined	30.4987
CVS171966CLIU	2022-02-08	X_Gävleborg	POSITIVE	Omicron (BA.1) POSITIVE	31.9775	33.3296	34.7991
CVS171967CLIU	2022-02-17	Z_Jämtland/Härjedalen	POSITIVE	Omicron (BA.1) NEGATIVE	23.9987	Undetermined	31.0872
CVS171968CLIU	2022-02-01	X_Gävleborg	POSITIVE	Omicron (BA.1) POSITIVE	29.6153	33.5338	31.2891
CVS171969CLIU	2022-01-30	U_Västmanland	NEGATIVE		Undetermined	Undetermined	30.7997
CVS171970CLIU	2022-02-08	U_Västmanland	POSITIVE	Omicron (BA.1) NEGATIVE	20.7721	Undetermined	28.6254
CVS171971CLIU	2022-03-02	W_Dalarna	POSITIVE	Omicron (BA.1) NEGATIVE	23.2523	Undetermined	33.9517
CVS171972CLIU	2022-02-25	W_Dalarna	POSITIVE	Omicron (BA.1) NEGATIVE	21.6205	Undetermined	32.3016
CVS171973CLIU	2022-02-11	Y_Västernorrland	NEGATIVE		Undetermined	Undetermined	30.0621
CVS171974CLIU	2022-01-28	W_Dalarna	POSITIVE	Omicron (BA.1) POSITIVE	32.2218	33.6504	34.3586
CVS171975CLIU	2022-02-01	X_Gävleborg	NEGATIVE		Undetermined	Undetermined	36.9673
CVS171976CLIU	2022-01-28	U_Västmanland	POSITIVE	Omicron (BA.1) NEGATIVE	23.4403	Undetermined	34.8779
CVS171977CLIU	2022-02-10	G_Kronoberg	POSITIVE	Omicron (BA.1) NEGATIVE	29.2502	Undetermined	33.6198
CVS171978CLIU	2022-01-27	Y_Västernorrland	POSITIVE	Omicron (BA.1) POSITIVE	21.2486	22.3703	27.8851
CVS171979CLIU	2022-01-26	Y_Västernorrland	NEGATIVE		Undetermined	Undetermined	33.5711
CVS171980CLIU	2022-01-27	Y_Västernorrland	NEGATIVE		Undetermined	Undetermined	27.3915
CVS171981CLIU	2022-02-08	F_Jönköping	POSITIVE	Omicron (BA.1) POSITIVE	30.9585	32.3717	27.0979
CVS171982CLIU	2022-02-08	S_Värmland	POSITIVE	Omicron (BA.1) POSITIVE	25.3366	27.7181	28.9157
CVS171983CLIU	2022-01-29	G_Kronoberg	POSITIVE	Omicron (BA.1) NEGATIVE	22.9377	Undetermined	29.2487
CVS171984CLIU	2022-01-28	S_Värmland	POSITIVE	Omicron (BA.1) NEGATIVE	22.2209	Undetermined	27.936
CVS171985CLIU	2022-01-28	G_Kronoberg	NEGATIVE		Undetermined	Undetermined	29.792
CVS171986CLIU	2022-02-08	S_Värmland	POSITIVE	Omicron (BA.1) POSITIVE	32.8415	35.0715	29.1925
CVS171987CLIU	2022-02-02	Y_Västernorrland	NEGATIVE		Undetermined	Undetermined	36.9296
CVS171988CLIU	2022-01-28	X_Gävleborg	POSITIVE	Omicron (BA.1) POSITIVE	23.1964	24.0788	34.0743
CVS171989CLIU	2022-01-28	X_Gävleborg	NEGATIVE		Undetermined	Undetermined	28.0933
CVS171990CLIU	2022-01-29	X_Gävleborg	NEGATIVE		Undetermined	Undetermined	31.4038
CVS171991CLIU	2022-02-05	W_Dalarna	NEGATIVE		Undetermined	Undetermined	34.6218
CVS171992CLIU	2022-01-28	W_Dalarna	POSITIVE	Omicron (BA.1) NEGATIVE	23.5797	Undetermined	31.2023
CVS171993CLIU	2022-01-28	X_Gävleborg	NEGATIVE		Undetermined	Undetermined	33.3735
CVS171994CLIU	2022-02-22	Y_Västernorrland	POSITIVE	Omicron (BA.1) NEGATIVE	26.7915	Undetermined	31.6109
CVS171995CLIU	2022-02-18	Y_Västernorrland	NEGATIVE		Undetermined	Undetermined	29.7828
CVS171996CLIU	2022-02-05	U_Västmanland	POSITIVE	Omicron (BA.1) POSITIVE	25.0242	27.4579	30.5755
CVS171997CLIU	2022-02-04	F_Jönköping	POSITIVE	Omicron (BA.1) POSITIVE	29.2063	32.5252	31.3228
CVS171998CLIU	2022-02-03	U_Västmanland	NEGATIVE		Undetermined	Undetermined	33.0068
CVS171999CLIU	2022-01-29	U_Västmanland	NEGATIVE		Undetermined	Undetermined	29.4997
CVS172000CLIU	2022-02-11	S_Värmland	NEGATIVE		Undetermined	Undetermined	32.9407
CVS172001CLIU	2022-01-28	S_Värmland	POSITIVE	Omicron (BA.1) NEGATIVE	21.0118	Undetermined	29.4539
CVS172002CLIU	2022-02-03	G_Kronoberg	POSITIVE	Omicron (BA.1) NEGATIVE	30.8064	Undetermined	28.9802
CVS172003CLIU	2022-02-08	Z_Jämtland/Härjedalen	POSITIVE	Omicron (BA.1) POSITIVE	23.6418	25.5156	34.2674
CVS172004CLIU	2022-01-29	W_Dalarna	NEGATIVE		Undetermined	Undetermined	33.9773
CVS172005CLIU	2022-02-01	Z_Jämtland/Härjedalen	NEGATIVE		Undetermined	Undetermined	33.6092
CVS172006CLIU	2022-01-28	F_Jönköping	NEGATIVE		Undetermined	Undetermined	35.0113
CVS172007CLIU	2022-02-24	X_Gävleborg	POSITIVE	Omicron (BA.1) NEGATIVE	21.2144	Undetermined	29.454
CVS172008CLIU	2022-01-30	U_Västmanland	POSITIVE	Omicron (BA.1) POSITIVE	24.4363	25.051	30.155
CVS172009CLIU	2022-01-28	W_Dalarna	POSITIVE	Omicron (BA.1) NEGATIVE	23.8485	Undetermined	32.2397
CVS172010CLIU	2022-02-08	F_Jönköping	NEGATIVE		Undetermined	Undetermined	32.155
CVS172011CLIU	2022-01-28	X_Gävleborg	NEGATIVE		Undetermined	Undetermined	32.5361
CVS172012CLIU	2022-01-29	Z_Jämtland/Härjedalen	NEGATIVE		Undetermined	Undetermined	34.3588
CVS172013CLIU	2022-01-29	U_Västmanland	NEGATIVE		Undetermined	Undetermined	31.3323
CVS172014CLIU	2022-01-26	F_Jönköping	POSITIVE	Omicron (BA.1) POSITIVE	20.505	22.5863	28.0583
CVS172015CLIU	2022-02-04	Y_Västernorrland	NEGATIVE		Undetermined	Undetermined	32.005
CVS172016CLIU	2022-02-05	G_Kronoberg	NEGATIVE		Undetermined	Undetermined	30.0962
CVS172017CLIU	2022-02-03	S_Värmland	POSITIVE	Omicron (BA.1) POSITIVE	21.9425	25.1	31.9969
CVS172018CLIU	2022-01-27	Z_Jämtland/Härjedalen	NEGATIVE		Undetermined	Undetermined	30.3347
CVS172019CLIU	2022-01-26	Z_Jämtland/Härjedalen	NEGATIVE		Undetermined	Undetermined	34.2671
CVS172020CLIU	2022-02-09	Y_Västernorrland	NEGATIVE		Undetermined	Undetermined	27.3991
CVS172021CLIU	2022-01-29	Y_Västernorrland	NEGATIVE		Undetermined	Undetermined	32.0382
CVS172022CLIU	2022-02-03	U_Västmanland	POSITIVE	Omicron (BA.1) NEGATIVE	21.6165	Undetermined	33.9834
CVS172023CLIU	2022-01-27	G_Kronoberg	NEGATIVE		Undetermined	Undetermined	33.8529
CVS172024CLIU	2022-02-02	Z_Jämtland/Härjedalen	POSITIVE	Omicron (BA.1) NEGATIVE	33.8785	Undetermined	34.0371
CVS172025CLIU	2022-03-03	X_Gävleborg	POSITIVE	Omicron (BA.1) NEGATIVE	22.4195	Undetermined	31.9216
CVS172026CLIU	2022-02-03	W_Dalarna	POSITIVE	Omicron (BA.1) POSITIVE	27.0031	29.0921	34.4284
CVS172027CLIU	2022-02-03	Y_Västernorrland	POSITIVE	Omicron (BA.1) POSITIVE	23.6305	24.8671	28.8712
CVS172028CLIU	2022-02-01	G_Kronoberg	NEGATIVE		Undetermined	Undetermined	30.096
CVS172029CLIU	2022-02-08	W_Dalarna	NEGATIVE		Undetermined	Undetermined	29.8401
CVS172030CLIU	2022-02-02	W_Dalarna	NEGATIVE		Undetermined	Undetermined	29.9984
CVS172031CLIU	2022-03-05	W_Dalarna	POSITIVE	Omicron (BA.1) NEGATIVE	22.5072	Undetermined	35.6495
CVS172032CLIU	2022-03-08	S_Värmland	POSITIVE	Omicron (BA.1) NEGATIVE	26.7784	Undetermined	34.1953
CVS172033CLIU	2022-02-09	W_Dalarna	POSITIVE	Omicron (BA.1) NEGATIVE	35.0429	Undetermined	32.4469
CVS172034CLIU	2022-02-01	C_Uppsala	NEGATIVE		Undetermined	Undetermined	28.5659
CVS172035CLIU	2022-01-27	F_Jönköping	POSITIVE	Omicron (BA.1) POSITIVE	24.4292	26.2687	30.6196
CVS172036CLIU	2022-01-29	Y_Västernorrland	POSITIVE	Omicron (BA.1) NEGATIVE	21.2886	Undetermined	33.3454
CVS172037CLIU	2022-01-27	S_Värmland	NEGATIVE		Undetermined	Undetermined	32.5725
CVS172038CLIU	2022-02-04	F_Jönköping	NEGATIVE		Undetermined	Undetermined	28.3332
CVS172039CLIU	2022-02-05	W_Dalarna	POSITIVE	Omicron (BA.1) NEGATIVE	34.6705	Undetermined	35.4498
CVS172040CLIU	2022-02-01	F_Jönköping	POSITIVE	Omicron (BA.1) NEGATIVE	23.9359	Undetermined	22.834
CVS172041CLIU	2022-02-02	F_Jönköping	NEGATIVE		Undetermined	Undetermined	30.8739
CVS172042CLIU	2022-02-15	S_Värmland	NEGATIVE		Undetermined	Undetermined	31.3269
CVS172043CLIU	2022-02-01	W_Dalarna	POSITIVE	Omicron (BA.1) POSITIVE	23.9984	26.4413	33.6082
CVS172044CLIU	2022-02-02	W_Dalarna	POSITIVE	Omicron (BA.1) POSITIVE	26.4089	28.7371	29.367
CVS172045CLIU	2022-02-15	AAA_ABC_Labs	NEGATIVE		Undetermined	Undetermined	35.2836
CVS172046CLIU	2022-02-01	X_Gävleborg	POSITIVE	Omicron (BA.1) POSITIVE	20.2634	24.3297	33.3133
CVS172047CLIU	2022-02-04	S_Värmland	POSITIVE	Omicron (BA.1) NEGATIVE	25.3454	Undetermined	29.7786
CVS172048CLIU	2022-01-27	G_Kronoberg	NEGATIVE		Undetermined	Undetermined	29.7198
CVS172049CLIU	2022-02-22	Z_Jämtland/Härjedalen	NEGATIVE		Undetermined	Undetermined	30.0067
CVS172050CLIU	2022-02-01	Z_Jämtland/Härjedalen	POSITIVE	Omicron (BA.1) NEGATIVE	27.3662	Undetermined	32.5642
CVS172051CLIU	2022-01-27	C_Uppsala	NEGATIVE		Undetermined	Undetermined	31.5986
CVS172052CLIU	2022-02-02	X_Gävleborg	NEGATIVE		Undetermined	Undetermined	30.222
CVS172053CLIU	2022-01-27	G_Kronoberg	POSITIVE	Omicron (BA.1) NEGATIVE	27.7964	Undetermined	26.7994
CVS172054CLIU	2022-02-12	Y_Västernorrland	POSITIVE	Omicron (BA.1) NEGATIVE	25.8395	Undetermined	29.4908
CVS172055CLIU	2022-02-08	C_Uppsala	POSITIVE	Omicron (BA.1) POSITIVE	19.4841	20.4803	24.1995
CVS172056CLIU	2022-02-03	X_Gävleborg	POSITIVE	Omicron (BA.1) POSITIVE	22.3499	24.2866	27.9212
CVS172057CLIU	2022-03-04	Z_Jämtland/Härjedalen	NEGATIVE		Undetermined	Undetermined	32.9497
CVS172058CLIU	2022-02-03	Z_Jämtland/Härjedalen	NEGATIVE		Undetermined	Undetermined	30.551
CVS172059CLIU	2022-02-26	S_Värmland	NEGATIVE		Undetermined	Undetermined	29.5127
CVS172060CLIU	2022-02-23	Y_Västernorrland	NEGATIVE		Undetermined	Undetermined	30.5133
CVS172061CLIU	2022-02-01	U_Västmanland	POSITIVE	Omicron (BA.1) NEGATIVE	24.4624	Undetermined	30.8642
CVS172062CLIU	2022-02-08	S_Värmland	POSITIVE	Omicron (BA.1) NEGATIVE	25.0989	Undetermined	31.9733
CVS172063CLIU	2022-01-27	Y_Västernorrland	POSITIVE	Omicron (BA.1) POSITIVE	23.5305	26.731	31.8574
CVS172064CLIU	2022-02-08	X_Gävleborg	NEGATIVE		Undetermined	Undetermined	30.2765
CVS172065CLIU	2022-02-03	W_Dalarna	POSITIVE	Omicron (BA.1) NEGATIVE	30.7638	Undetermined	27.9087
CVS172066CLIU	2022-03-01	Y_Västernorrland	POSITIVE	Omicron (BA.1) NEGATIVE	34.8015	Undetermined	29.1653
CVS172067CLIU	2022-02-08	U_Västmanland	POSITIVE	Omicron (BA.1) NEGATIVE	20.1918	Undetermined	29.768
CVS172068CLIU	2022-01-26	Y_Västernorrland	POSITIVE	Omicron (BA.1) POSITIVE	26.1871	28.7378	32.0541
CVS172069CLIU	2022-03-02	X_Gävleborg	POSITIVE	Omicron (BA.1) NEGATIVE	30.4431	Undetermined	28.1882
CVS172070CLIU	2022-02-03	U_Västmanland	NEGATIVE		Undetermined	Undetermined	28.5568
CVS172071CLIU	2022-02-05	W_Dalarna	POSITIVE	Omicron (BA.1) POSITIVE	17.5578	19.1903	28.3643
CVS172072CLIU	2022-02-05	G_Kronoberg	POSITIVE	Omicron (BA.1) POSITIVE	18.8189	20.4117	28.6616
CVS172073CLIU	2022-01-28	W_Dalarna	POSITIVE	Omicron (BA.1) POSITIVE	28.9499	30.286	35.5087
CVS172074CLIU	2022-01-28	W_Dalarna	POSITIVE	Omicron (BA.1) POSITIVE	27.5976	28.4597	30.2931
CVS172075CLIU	2022-02-11	X_Gävleborg	POSITIVE	Omicron (BA.1) NEGATIVE	24.2383	Undetermined	29.6191
CVS172076CLIU	2022-01-30	W_Dalarna	NEGATIVE		Undetermined	Undetermined	27.9289
CVS172077CLIU	2022-02-04	S_Värmland	POSITIVE	Omicron (BA.1) NEGATIVE	27.2701	Undetermined	33.1043
CVS172078CLIU	2022-01-28	W_Dalarna	POSITIVE	Omicron (BA.1) POSITIVE	23.7944	27.7507	32.4389
CVS172079CLIU	2022-02-01	Z_Jämtland/Härjedalen	NEGATIVE		Undetermined	Undetermined	32.5941
CVS172080CLIU	2022-02-02	X_Gävleborg	NEGATIVE		Undetermined	Undetermined	29.3191
CVS172081CLIU	2022-01-28	G_Kronoberg	NEGATIVE		Undetermined	Undetermined	29.4971
CVS172082CLIU	2022-02-03	W_Dalarna	POSITIVE	Omicron (BA.1) POSITIVE	30.5885	32.7928	34.6887
CVS172083CLIU	2022-02-06	S_Värmland	NEGATIVE		Undetermined	Undetermined	31.4896
CVS172084CLIU	2022-02-03	C_Uppsala	POSITIVE	Omicron (BA.1) NEGATIVE	20.5171	Undetermined	27.9891
CVS172085CLIU	2022-02-01	W_Dalarna	NEGATIVE		Undetermined	Undetermined	31.4353
CVS172086CLIU	2022-02-02	X_Gävleborg	NEGATIVE		Undetermined	Undetermined	30.5651
CVS172087CLIU	2022-01-27	U_Västmanland	POSITIVE	Omicron (BA.1) POSITIVE	23.2512	24.1041	31.5685
CVS172088CLIU	2022-02-02	X_Gävleborg	POSITIVE	Omicron (BA.1) POSITIVE	30.7333	33.4813	34.8812
CVS172089CLIU	2022-02-05	U_Västmanland	NEGATIVE		Undetermined	Undetermined	29.3729
CVS172090CLIU	2022-01-29	S_Värmland	POSITIVE	Omicron (BA.1) POSITIVE	22.2402	24.3827	31.2168
CVS172091CLIU	2022-02-22	X_Gävleborg	NEGATIVE		Undetermined	Undetermined	34.8853
CVS172092CLIU	2022-02-01	F_Jönköping	NEGATIVE		Undetermined	Undetermined	30.8294
CVS172093CLIU	2022-01-26	F_Jönköping	POSITIVE	Omicron (BA.1) NEGATIVE	32.6587	Undetermined	28.9923
CVS172094CLIU	2022-01-27	G_Kronoberg	POSITIVE	Omicron (BA.1) POSITIVE	19.9728	33.7919	30.2088
CVS172095CLIU	2022-01-28	X_Gävleborg	POSITIVE	Omicron (BA.1) POSITIVE	23.8994	24.8636	34.2974
CVS172096CLIU	2022-02-02	W_Dalarna	NEGATIVE		Undetermined	Undetermined	34.4917
CVS172097CLIU	2022-02-01	F_Jönköping	POSITIVE	Omicron (BA.1) NEGATIVE	25.6799	Undetermined	32.8528
CVS172098CLIU	2022-02-02	S_Värmland	POSITIVE	Omicron (BA.1) NEGATIVE	24.2032	Undetermined	29.2958
CVS172099CLIU	2022-01-27	G_Kronoberg	NEGATIVE		Undetermined	Undetermined	33.0954
CVS172100CLIU	2022-02-02	W_Dalarna	POSITIVE	Omicron (BA.1) POSITIVE	26.9004	28.6368	27.9359
CVS172101CLIU	2022-02-01	X_Gävleborg	POSITIVE	Omicron (BA.1) NEGATIVE	23.533	Undetermined	35.8597
CVS172102CLIU	2022-03-03	AAA_ABC_Labs	NEGATIVE		Undetermined	Undetermined	32.8041
CVS172103CLIU	2022-02-07	C_Uppsala	POSITIVE	Omicron (BA.1) NEGATIVE	23.4721	Undetermined	32.4844
CVS172104CLIU	2022-01-28	F_Jönköping	NEGATIVE		Undetermined	Undetermined	31.3858
CVS172105CLIU	2022-01-28	U_Västmanland	NEGATIVE		Undetermined	Undetermined	29.0419
CVS172106CLIU	2022-02-08	F_Jönköping	POSITIVE	Omicron (BA.1) NEGATIVE	24.6804	Undetermined	28.8646
CVS172107CLIU	2022-03-03	X_Gävleborg	NEGATIVE		Undetermined	Undetermined	33.2609
CVS172108CLIU	2022-02-09	X_Gävleborg	POSITIVE	Omicron (BA.1) NEGATIVE	31.5177	Undetermined	27.9269
CVS172109CLIU	2022-02-05	G_Kronoberg	POSITIVE	Omicron (BA.1) POSITIVE	28.166	29.8126	32.8137
CVS172110CLIU	2022-01-30	S_Värmland	NEGATIVE		Undetermined	Undetermined	28.4733
CVS172111CLIU	2022-02-03	S_Värmland	POSITIVE	Omicron (BA.1) NEGATIVE	20.1677	Undetermined	31.728
CVS172112CLIU	2022-02-02	F_Jönköping	NEGATIVE		Undetermined	Undetermined	30.5613
CVS172113CLIU	2022-01-26	C_Uppsala	POSITIVE	Omicron (BA.1) POSITIVE	24.3724	25.8013	25.5799
CVS172114CLIU	2022-01-29	F_Jönköping	POSITIVE	Omicron (BA.1) NEGATIVE	22.9627	Undetermined	32.7413
CVS172115CLIU	2022-02-17	U_Västmanland	POSITIVE	Omicron (BA.1) NEGATIVE	26.4395	Undetermined	33.3955
CVS172116CLIU	2022-02-26	U_Västmanland	NEGATIVE		Undetermined	Undetermined	27.3983
CVS172117CLIU	2022-02-01	U_Västmanland	POSITIVE	Omicron (BA.1) NEGATIVE	24.0205	Undetermined	29.2445
CVS172118CLIU	2022-02-02	Y_Västernorrland	NEGATIVE		Undetermined	Undetermined	30.8662
CVS172119CLIU	2022-01-31	U_Västmanland	POSITIVE	Omicron (BA.1) NEGATIVE	28.0535	Undetermined	31.7328
CVS172120CLIU	2022-01-29	Y_Västernorrland	NEGATIVE		Undetermined	Undetermined	31.9987
CVS172121CLIU	2022-03-01	X_Gävleborg	NEGATIVE		Undetermined	Undetermined	30.3217
CVS172122CLIU	2022-01-30	S_Värmland	NEGATIVE		Undetermined	Undetermined	30.5732
CVS172123CLIU	2022-01-28	G_Kronoberg	NEGATIVE		Undetermined	Undetermined	30.9775
CVS172124CLIU	2022-01-28	G_Kronoberg	POSITIVE	Omicron (BA.1) POSITIVE	23.0802	25.2703	29.4626
CVS172125CLIU	2022-02-22	X_Gävleborg	NEGATIVE		Undetermined	Undetermined	31.147
CVS172126CLIU	2022-01-31	U_Västmanland	NEGATIVE		Undetermined	Undetermined	29.8954
CVS172127CLIU	2022-01-29	X_Gävleborg	NEGATIVE		Undetermined	Undetermined	30.3117
CVS172128CLIU	2022-02-18	W_Dalarna	NEGATIVE		Undetermined	Undetermined	34.7493
CVS172129CLIU	2022-01-27	Y_Västernorrland	POSITIVE	Omicron (BA.1) POSITIVE	20.3508	22.2469	31.5035
CVS172130CLIU	2022-01-27	F_Jönköping	POSITIVE	Omicron (BA.1) NEGATIVE	26.549	Undetermined	31.1281
CVS172131CLIU	2022-02-22	Z_Jämtland/Härjedalen	NEGATIVE		Undetermined	Undetermined	33.44
CVS172132CLIU	2022-01-29	F_Jönköping	NEGATIVE		Undetermined	Undetermined	32.198
CVS172133CLIU	2022-02-01	X_Gävleborg	POSITIVE	Omicron (BA.1) POSITIVE	29.5232	32.344	30.9759
CVS172134CLIU	2022-02-03	W_Dalarna	NEGATIVE		Undetermined	Undetermined	31.7407
CVS172135CLIU	2022-01-27	F_Jönköping	NEGATIVE		Undetermined	Undetermined	25.57
CVS172136CLIU	2022-02-03	X_Gävleborg	POSITIVE	Omicron (BA.1) NEGATIVE	26.0167	Undetermined	29.8091
CVS172137CLIU	2022-02-04	G_Kronoberg	POSITIVE	Omicron (BA.1) NEGATIVE	26.6788	Undetermined	30.7429
CVS172138CLIU	2022-02-14	S_Värmland	NEGATIVE		Undetermined	Undetermined	32.9609
CVS172139CLIU	2022-01-27	S_Värmland	POSITIVE	Omicron (BA.1) POSITIVE	22.1832	23.383	32.0655
CVS172140CLIU	2022-01-29	U_Västmanland	NEGATIVE		Undetermined	Undetermined	32.8935
CVS172141CLIU	2022-02-01	X_Gävleborg	POSITIVE	Omicron (BA.1) NEGATIVE	22.4843	Undetermined	32.2468
CVS172142CLIU	2022-02-05	W_Dalarna	POSITIVE	Omicron (BA.1) NEGATIVE	24.5585	Undetermined	31.0638
CVS172143CLIU	2022-01-26	Z_Jämtland/Härjedalen	NEGATIVE		Undetermined	Undetermined	28.3331
CVS172144CLIU	2022-01-27	W_Dalarna	NEGATIVE		Undetermined	Undetermined	26.1595
CVS172145CLIU	2022-01-28	S_Värmland	NEGATIVE		Undetermined	Undetermined	29.5182
CVS172146CLIU	2022-02-05	W_Dalarna	POSITIVE	Omicron (BA.1) NEGATIVE	29.6993	Undetermined	33.4698
CVS172147CLIU	2022-02-22	S_Värmland	POSITIVE	Omicron (BA.1) POSITIVE	23.2048	25.9348	36.8189
CVS172148CLIU	2022-02-02	Z_Jämtland/Härjedalen	POSITIVE	Omicron (BA.1) POSITIVE	25.5019	26.9251	30.1707
CVS172149CLIU	2022-02-01	S_Värmland	POSITIVE	Omicron (BA.1) NEGATIVE	18.7841	Undetermined	35.0002
CVS172150CLIU	2022-01-29	W_Dalarna	POSITIVE	Omicron (BA.1) POSITIVE	24.4505	26.1563	29.0393
CVS172151CLIU	2022-01-29	Z_Jämtland/Härjedalen	POSITIVE	Omicron (BA.1) NEGATIVE	20.3151	Undetermined	31.2954
CVS172152CLIU	2022-01-30	S_Värmland	NEGATIVE		Undetermined	Undetermined	27.7499
CVS172153CLIU	2022-01-28	U_Västmanland	NEGATIVE		Undetermined	Undetermined	28.9756
CVS172154CLIU	2022-01-28	X_Gävleborg	POSITIVE	Omicron (BA.1) POSITIVE	23.1171	24.0542	31.9748
CVS172155CLIU	2022-02-03	U_Västmanland	NEGATIVE		Undetermined	Undetermined	32.0189
CVS172156CLIU	2022-02-02	Y_Västernorrland	POSITIVE	Omicron (BA.1) POSITIVE	23.6706	25.8299	32.4644
CVS172157CLIU	2022-02-02	U_Västmanland	POSITIVE	Omicron (BA.1) POSITIVE	22.7151	25.8085	33.2984
CVS172158CLIU	2022-01-27	F_Jönköping	NEGATIVE		Undetermined	Undetermined	30.6126
CVS172159CLIU	2022-02-03	X_Gävleborg	POSITIVE	Omicron (BA.1) NEGATIVE	23.1955	Undetermined	33.0663
CVS172160CLIU	2022-02-20	S_Värmland	NEGATIVE		Undetermined	Undetermined	33.9032
CVS172161CLIU	2022-01-27	U_Västmanland	POSITIVE	Omicron (BA.1) NEGATIVE	28.2878	Undetermined	30.9124
CVS172162CLIU	2022-02-07	S_Värmland	POSITIVE	Omicron (BA.1) POSITIVE	26.8252	27.3519	36.0596
CVS172163CLIU	2022-02-03	W_Dalarna	NEGATIVE		Undetermined	Undetermined	35.0807
CVS172164CLIU	2022-02-05	X_Gävleborg	POSITIVE	Omicron (BA.1) POSITIVE	21.1716	23.0246	29.3017
CVS172165CLIU	2022-02-07	C_Uppsala	NEGATIVE		Undetermined	Undetermined	24.7068
CVS172166CLIU	2022-01-27	C_Uppsala	POSITIVE	Omicron (BA.1) POSITIVE	25.5059	26.6377	26.2534
CVS172167CLIU	2022-02-02	S_Värmland	POSITIVE	Omicron (BA.1) POSITIVE	29.6254	32.6568	30.9898
CVS172168CLIU	2022-02-02	Z_Jämtland/Härjedalen	POSITIVE	Omicron (BA.1) NEGATIVE	22.8195	Undetermined	30.6693
CVS172169CLIU	2022-01-29	Y_Västernorrland	NEGATIVE		Undetermined	Undetermined	28.3556
CVS172170CLIU	2022-02-01	W_Dalarna	POSITIVE	Omicron (BA.1) NEGATIVE	31.7771	Undetermined	31.369
CVS172171CLIU	2022-02-04	G_Kronoberg	POSITIVE	Omicron (BA.1) NEGATIVE	22.0813	Undetermined	32.0106
CVS172172CLIU	2022-01-28	S_Värmland	POSITIVE	Omicron (BA.1) NEGATIVE	21.7043	Undetermined	30.4099
CVS172173CLIU	2022-01-27	C_Uppsala	POSITIVE	Omicron (BA.1) POSITIVE	21.1175	22.0753	25.4763
CVS172174CLIU	2022-02-08	U_Västmanland	POSITIVE	Omicron (BA.1) POSITIVE	25.4825	27.0313	31.0485
CVS172175CLIU	2022-01-29	Z_Jämtland/Härjedalen	NEGATIVE		Undetermined	Undetermined	29.4308
CVS172176CLIU	2022-02-01	U_Västmanland	NEGATIVE		Undetermined	Undetermined	29.2685
CVS172177CLIU	2022-02-01	U_Västmanland	POSITIVE	Omicron (BA.1) NEGATIVE	23.7903	Undetermined	29.1796
CVS172178CLIU	2022-02-09	W_Dalarna	POSITIVE	Omicron (BA.1) NEGATIVE	27.2853	Undetermined	32.7283
CVS172179CLIU	2022-01-27	U_Västmanland	NEGATIVE		Undetermined	Undetermined	29.2705
CVS172180CLIU	2022-02-16	Y_Västernorrland	POSITIVE	Omicron (BA.1) NEGATIVE	33.5065	Undetermined	30.2671
CVS172181CLIU	2022-02-01	U_Västmanland	NEGATIVE		Undetermined	Undetermined	33.3151
CVS172182CLIU	2022-02-03	U_Västmanland	NEGATIVE		Undetermined	Undetermined	32.8826
CVS172183CLIU	2022-02-10	X_Gävleborg	POSITIVE	Omicron (BA.1) NEGATIVE	34.2327	Undetermined	34.5248
CVS172184CLIU	2022-01-28	Y_Västernorrland	POSITIVE	Omicron (BA.1) POSITIVE	23.2266	24.5183	36.9629
CVS172185CLIU	2022-02-01	C_Uppsala	NEGATIVE		Undetermined	Undetermined	27.1851
CVS172186CLIU	2022-02-03	X_Gävleborg	NEGATIVE		Undetermined	Undetermined	36.0242
CVS172187CLIU	2022-02-01	W_Dalarna	NEGATIVE		Undetermined	Undetermined	34.3717
CVS172188CLIU	2022-02-08	Z_Jämtland/Härjedalen	NEGATIVE		Undetermined	Undetermined	30.6559
CVS172189CLIU	2022-02-01	Y_Västernorrland	NEGATIVE		Undetermined	Undetermined	31.975
CVS172190CLIU	2022-01-27	C_Uppsala	POSITIVE	Omicron (BA.1) NEGATIVE	20.5118	Undetermined	33.3327
CVS172191CLIU	2022-02-02	U_Västmanland	NEGATIVE		Undetermined	Undetermined	30.5923
CVS172192CLIU	2022-02-03	U_Västmanland	POSITIVE	Omicron (BA.1) POSITIVE	23.5166	26.0726	34.8729
CVS172193CLIU	2022-02-15	Z_Jämtland/Härjedalen	POSITIVE	Omicron (BA.1) NEGATIVE	24.9572	Undetermined	32.064
CVS172194CLIU	2022-02-03	C_Uppsala	POSITIVE	Omicron (BA.1) POSITIVE	18.8297	22.6257	33.9264
CVS172195CLIU	2022-01-30	X_Gävleborg	NEGATIVE		Undetermined	Undetermined	36.6807
CVS172196CLIU	2022-01-26	F_Jönköping	POSITIVE	Omicron (BA.1) NEGATIVE	32.0555	Undetermined	29.0901
CVS172197CLIU	2022-02-03	U_Västmanland	NEGATIVE		Undetermined	Undetermined	29.0292
CVS172198CLIU	2022-01-28	U_Västmanland	NEGATIVE		Undetermined	Undetermined	33.2423
CVS172199CLIU	2022-01-29	G_Kronoberg	POSITIVE	Omicron (BA.1) NEGATIVE	23.1716	Undetermined	31.6663
CVS172200CLIU	2022-01-27	U_Västmanland	POSITIVE	Omicron (BA.1) POSITIVE	35.4916	36.2281	34.7046
CVS172201CLIU	2022-01-27	F_Jönköping	POSITIVE	Omicron (BA.1) POSITIVE	20.1251	20.7027	31.57
CVS172202CLIU	2022-01-28	Z_Jämtland/Härjedalen	NEGATIVE		Undetermined	Undetermined	32.4873
CVS172203CLIU	2022-01-28	W_Dalarna	NEGATIVE		Undetermined	Undetermined	34.6324
CVS172204CLIU	2022-02-18	S_Värmland	POSITIVE	Omicron (BA.1) POSITIVE	25.2578	29.9186	31.4084
CVS172205CLIU	2022-02-10	Y_Västernorrland	POSITIVE	Omicron (BA.1) NEGATIVE	29.5481	Undetermined	29.1428
CVS172206CLIU	2022-02-01	F_Jönköping	NEGATIVE		Undetermined	Undetermined	28.7096
CVS172207CLIU	2022-02-02	S_Värmland	POSITIVE	Omicron (BA.1) NEGATIVE	32.4023	Undetermined	32.2857
CVS172208CLIU	2022-01-26	Y_Västernorrland	POSITIVE	Omicron (BA.1) POSITIVE	23.4779	25.6637	31.9673
CVS172209CLIU	2022-02-24	U_Västmanland	POSITIVE	Omicron (BA.1) NEGATIVE	19.5783	Undetermined	27.4224
CVS172210CLIU	2022-02-01	W_Dalarna	POSITIVE	Omicron (BA.1) POSITIVE	30.1487	32.6299	35.3555
CVS172211CLIU	2022-02-03	G_Kronoberg	POSITIVE	Omicron (BA.1) NEGATIVE	22.3985	Undetermined	31.0627
CVS172212CLIU	2022-02-05	S_Värmland	POSITIVE	Omicron (BA.1) NEGATIVE	22.8331	Undetermined	33.2354
CVS172213CLIU	2022-01-28	Z_Jämtland/Härjedalen	POSITIVE	Omicron (BA.1) NEGATIVE	19.9505	Undetermined	34.3371
CVS172214CLIU	2022-02-07	S_Värmland	POSITIVE	Omicron (BA.1) POSITIVE	23.8755	26.1242	30.1208
CVS172215CLIU	2022-03-05	W_Dalarna	NEGATIVE		Undetermined	Undetermined	33.9475
CVS172216CLIU	2022-01-28	S_Värmland	POSITIVE	Omicron (BA.1) NEGATIVE	25.0866	Undetermined	31.9832
CVS172217CLIU	2022-02-05	W_Dalarna	NEGATIVE		Undetermined	Undetermined	30.1829
CVS172218CLIU	2022-02-04	U_Västmanland	POSITIVE	Omicron (BA.1) NEGATIVE	15.8129	Undetermined	31.9305
CVS172219CLIU	2022-01-28	Z_Jämtland/Härjedalen	NEGATIVE		Undetermined	Undetermined	32.0088
CVS172220CLIU	2022-02-01	X_Gävleborg	POSITIVE	Omicron (BA.1) POSITIVE	30.8934	35.9506	30.0862
CVS172221CLIU	2022-01-28	W_Dalarna	NEGATIVE		Undetermined	Undetermined	29.4268
CVS172222CLIU	2022-02-01	U_Västmanland	NEGATIVE		Undetermined	Undetermined	33.6248
CVS172223CLIU	2022-01-26	Y_Västernorrland	NEGATIVE		Undetermined	Undetermined	27.9252
CVS172224CLIU	2022-02-02	F_Jönköping	NEGATIVE		Undetermined	Undetermined	31.3936
CVS172225CLIU	2022-02-01	W_Dalarna	NEGATIVE		Undetermined	Undetermined	30.4563
CVS172226CLIU	2022-03-02	G_Kronoberg	NEGATIVE		Undetermined	Undetermined	36.6092
CVS172227CLIU	2022-01-28	F_Jönköping	NEGATIVE		Undetermined	Undetermined	29.7063
CVS172228CLIU	2022-01-28	X_Gävleborg	NEGATIVE		Undetermined	Undetermined	33.9148
CVS172229CLIU	2022-02-01	Z_Jämtland/Härjedalen	NEGATIVE		Undetermined	Undetermined	32.4615
CVS172230CLIU	2022-01-27	F_Jönköping	POSITIVE	Omicron (BA.1) NEGATIVE	27.4039	Undetermined	28.358
CVS172231CLIU	2022-02-12	U_Västmanland	POSITIVE	Omicron (BA.1) NEGATIVE	18.9752	Undetermined	29.636
CVS172232CLIU	2022-02-05	S_Värmland	POSITIVE	Omicron (BA.1) NEGATIVE	26.5977	Undetermined	32.9096
CVS172233CLIU	2022-02-09	S_Värmland	POSITIVE	Omicron (BA.1) NEGATIVE	29.4933	Undetermined	29.5622
CVS172234CLIU	2022-02-03	U_Västmanland	NEGATIVE		Undetermined	Undetermined	28.2938
CVS172235CLIU	2022-02-02	W_Dalarna	NEGATIVE		Undetermined	Undetermined	29.9565
CVS172236CLIU	2022-02-01	S_Värmland	NEGATIVE		Undetermined	Undetermined	32.4729
CVS172237CLIU	2022-02-10	S_Värmland	POSITIVE	Omicron (BA.1) NEGATIVE	32.6518	Undetermined	34.6432
CVS172238CLIU	2022-02-02	W_Dalarna	POSITIVE	Omicron (BA.1) POSITIVE	22.103	22.7191	35.2527
CVS172239CLIU	2022-02-02	U_Västmanland	NEGATIVE		Undetermined	Undetermined	30.4486
CVS172240CLIU	2022-02-22	U_Västmanland	NEGATIVE		Undetermined	Undetermined	30.7041
CVS172241CLIU	2022-02-05	W_Dalarna	POSITIVE	Omicron (BA.1) NEGATIVE	25.1678	Undetermined	29.873
CVS172242CLIU	2022-01-27	U_Västmanland	NEGATIVE		Undetermined	Undetermined	29.6482
CVS172243CLIU	2022-02-01	F_Jönköping	POSITIVE	Omicron (BA.1) NEGATIVE	26.6252	Undetermined	31.7914
CVS172244CLIU	2022-02-03	F_Jönköping	POSITIVE	Omicron (BA.1) NEGATIVE	14.2317	Undetermined	31.4304
CVS172245CLIU	2022-02-05	W_Dalarna	POSITIVE	Omicron (BA.1) NEGATIVE	21.8382	Undetermined	34.4051
CVS172246CLIU	2022-02-07	C_Uppsala	POSITIVE	Omicron (BA.1) POSITIVE	28.9842	30.6795	26.2549
CVS172247CLIU	2022-02-04	Y_Västernorrland	POSITIVE	Omicron (BA.1) POSITIVE	22.5765	24.6347	29.4346
CVS172248CLIU	2022-01-28	S_Värmland	NEGATIVE		Undetermined	Undetermined	30.2934
CVS172249CLIU	2022-02-03	G_Kronoberg	POSITIVE	Omicron (BA.1) POSITIVE	23.655	26.5664	31.7174
CVS172250CLIU	2022-02-24	U_Västmanland	NEGATIVE		Undetermined	Undetermined	34.1548
CVS172251CLIU	2022-02-17	G_Kronoberg	POSITIVE	Omicron (BA.1) NEGATIVE	22.5851	Undetermined	30.6517
CVS172252CLIU	2022-02-03	C_Uppsala	NEGATIVE		Undetermined	Undetermined	24.6859
CVS172253CLIU	2022-02-05	G_Kronoberg	POSITIVE	Omicron (BA.1) NEGATIVE	28.3417	Undetermined	32.1516
CVS172254CLIU	2022-02-02	X_Gävleborg	NEGATIVE		Undetermined	Undetermined	32.9973
CVS172255CLIU	2022-01-28	U_Västmanland	NEGATIVE		Undetermined	Undetermined	31.4308
CVS172256CLIU	2022-01-30	C_Uppsala	POSITIVE	Omicron (BA.1) NEGATIVE	22.5096	Undetermined	30.0291
CVS172257CLIU	2022-02-15	S_Värmland	POSITIVE	Omicron (BA.1) NEGATIVE	23.4013	Undetermined	36.2243
CVS172258CLIU	2022-02-01	S_Värmland	NEGATIVE		Undetermined	Undetermined	29.8783
CVS172259CLIU	2022-02-19	U_Västmanland	NEGATIVE		Undetermined	Undetermined	33.0922
CVS172260CLIU	2022-01-28	F_Jönköping	POSITIVE	Omicron (BA.1) NEGATIVE	23.8717	Undetermined	31.2465
CVS172261CLIU	2022-01-30	U_Västmanland	NEGATIVE		Undetermined	Undetermined	32.8549
CVS172262CLIU	2022-02-08	W_Dalarna	POSITIVE	Omicron (BA.1) NEGATIVE	21.7166	Undetermined	30.5655
CVS172263CLIU	2022-01-30	U_Västmanland	POSITIVE	Omicron (BA.1) POSITIVE	23.5629	24.1983	34.6203
CVS172264CLIU	2022-02-03	F_Jönköping	NEGATIVE		Undetermined	Undetermined	33.2931
CVS172265CLIU	2022-01-26	F_Jönköping	NEGATIVE		Undetermined	Undetermined	31.5763
CVS172266CLIU	2022-01-29	S_Värmland	POSITIVE	Omicron (BA.1) POSITIVE	20.6786	22.1328	32.1412
CVS172267CLIU	2022-02-01	F_Jönköping	POSITIVE	Omicron (BA.1) POSITIVE	24.2118	26.1732	27.8582
CVS172268CLIU	2022-02-03	U_Västmanland	POSITIVE	Omicron (BA.1) POSITIVE	23.7408	27.4086	39.6794
CVS172269CLIU	2022-01-28	S_Värmland	NEGATIVE		Undetermined	Undetermined	29.2004
CVS172270CLIU	2022-03-02	F_Jönköping	NEGATIVE		Undetermined	Undetermined	31.3751
CVS172271CLIU	2022-02-02	F_Jönköping	NEGATIVE		Undetermined	Undetermined	29.0242
CVS172272CLIU	2022-01-29	F_Jönköping	POSITIVE	Omicron (BA.1) POSITIVE	30.224	33.9233	32.6077
CVS172273CLIU	2022-02-03	W_Dalarna	NEGATIVE		Undetermined	Undetermined	33.2219
CVS172274CLIU	2022-01-29	W_Dalarna	NEGATIVE		Undetermined	Undetermined	31.5725
CVS172275CLIU	2022-01-27	Y_Västernorrland	POSITIVE	Omicron (BA.1) POSITIVE	26.4574	28.3055	29.9622
CVS172276CLIU	2022-02-08	G_Kronoberg	POSITIVE	Omicron (BA.1) NEGATIVE	29.8239	Undetermined	30.9593
CVS172277CLIU	2022-01-27	Y_Västernorrland	NEGATIVE		Undetermined	Undetermined	31.2947
CVS172278CLIU	2022-01-27	U_Västmanland	POSITIVE	Omicron (BA.1) NEGATIVE	26.1167	Undetermined	28.5271
CVS172279CLIU	2022-02-25	U_Västmanland	POSITIVE	Omicron (BA.1) NEGATIVE	31.9154	Undetermined	28.9513
CVS172280CLIU	2022-02-02	S_Värmland	NEGATIVE		Undetermined	Undetermined	33.5919
CVS172281CLIU	2022-01-28	Y_Västernorrland	POSITIVE	Omicron (BA.1) NEGATIVE	25.002	Undetermined	31.0054
CVS172282CLIU	2022-02-23	U_Västmanland	NEGATIVE		Undetermined	Undetermined	29.9834
CVS172283CLIU	2022-02-02	C_Uppsala	POSITIVE	Omicron (BA.1) NEGATIVE	29.0152	Undetermined	28.0193
CVS172284CLIU	2022-02-03	C_Uppsala	NEGATIVE		Undetermined	Undetermined	26.4525
CVS172285CLIU	2022-02-01	Y_Västernorrland	POSITIVE	Omicron (BA.1) POSITIVE	29.6689	31.898	31.9175
CVS172286CLIU	2022-02-03	W_Dalarna	NEGATIVE		Undetermined	Undetermined	33.91
CVS172287CLIU	2022-02-01	F_Jönköping	POSITIVE	Omicron (BA.1) NEGATIVE	27.0584	Undetermined	29.9658
CVS172288CLIU	2022-01-29	Z_Jämtland/Härjedalen	NEGATIVE		Undetermined	Undetermined	33.4113
CVS172289CLIU	2022-03-01	U_Västmanland	POSITIVE	Omicron (BA.1) NEGATIVE	31.4615	Undetermined	32.271
CVS172290CLIU	2022-01-30	X_Gävleborg	POSITIVE	Omicron (BA.1) NEGATIVE	19.7485	Undetermined	30.8051
CVS172291CLIU	2022-02-05	AAA_ABC_Labs	NEGATIVE		Undetermined	Undetermined	34.6417
CVS172292CLIU	2022-01-30	C_Uppsala	NEGATIVE		Undetermined	Undetermined	26.5586
CVS172293CLIU	2022-02-07	S_Värmland	NEGATIVE		Undetermined	Undetermined	32.8606
CVS172294CLIU	2022-02-25	Z_Jämtland/Härjedalen	NEGATIVE		Undetermined	Undetermined	29.1286
CVS172295CLIU	2022-02-03	U_Västmanland	NEGATIVE		Undetermined	Undetermined	33.7215
CVS172296CLIU	2022-01-27	X_Gävleborg	POSITIVE	Omicron (BA.1) POSITIVE	20.2319	20.8091	28.6158
CVS172297CLIU	2022-02-22	Y_Västernorrland	NEGATIVE		Undetermined	Undetermined	33.0766
CVS172298CLIU	2022-02-12	S_Värmland	POSITIVE	Omicron (BA.1) NEGATIVE	29.4862	Undetermined	33.8803
CVS172299CLIU	2022-01-28	S_Värmland	POSITIVE	Omicron (BA.1) NEGATIVE	23.8035	Undetermined	29.5288
CVS172300CLIU	2022-01-29	W_Dalarna	NEGATIVE		Undetermined	Undetermined	30.3245
CVS172301CLIU	2022-02-02	F_Jönköping	NEGATIVE		Undetermined	Undetermined	31.2324
CVS172302CLIU	2022-02-15	Z_Jämtland/Härjedalen	POSITIVE	Omicron (BA.1) NEGATIVE	28.8813	Undetermined	32.1209
CVS172303CLIU	2022-01-29	C_Uppsala	POSITIVE	Omicron (BA.1) POSITIVE	28.6889	28.7469	23.7476
CVS172304CLIU	2022-02-01	S_Värmland	POSITIVE	Omicron (BA.1) NEGATIVE	19.8419	Undetermined	30.5102
CVS172305CLIU	2022-01-28	U_Västmanland	NEGATIVE		Undetermined	Undetermined	34.9776
CVS172306CLIU	2022-02-02	U_Västmanland	POSITIVE	Omicron (BA.1) NEGATIVE	27.4614	Undetermined	37.5579
CVS172307CLIU	2022-02-08	W_Dalarna	POSITIVE	Omicron (BA.1) NEGATIVE	22.2459	Undetermined	34.6294
CVS172308CLIU	2022-02-07	S_Värmland	POSITIVE	Omicron (BA.1) NEGATIVE	21.4303	Undetermined	27.2735
CVS172309CLIU	2022-02-01	X_Gävleborg	POSITIVE	Omicron (BA.1) POSITIVE	32.6928	35.4178	33.044
CVS172310CLIU	2022-02-04	Z_Jämtland/Härjedalen	NEGATIVE		Undetermined	Undetermined	29.0342
CVS172311CLIU	2022-01-31	S_Värmland	POSITIVE	Omicron (BA.1) NEGATIVE	30.3583	Undetermined	32.7293
CVS172312CLIU	2022-02-01	S_Värmland	NEGATIVE		Undetermined	Undetermined	30.3002
CVS172313CLIU	2022-01-27	F_Jönköping	NEGATIVE		Undetermined	Undetermined	34.0578
CVS172314CLIU	2022-01-28	S_Värmland	POSITIVE	Omicron (BA.1) POSITIVE	34.6942	36.6497	31.0992
CVS172315CLIU	2022-01-29	W_Dalarna	POSITIVE	Omicron (BA.1) POSITIVE	27.4198	29.0839	30.7346
CVS172316CLIU	2022-02-05	Y_Västernorrland	POSITIVE	Omicron (BA.1) POSITIVE	24.9313	26.3056	33.8394
CVS172317CLIU	2022-01-30	C_Uppsala	NEGATIVE		Undetermined	Undetermined	25.8437
CVS172318CLIU	2022-02-02	U_Västmanland	POSITIVE	Omicron (BA.1) POSITIVE	19.2239	19.7816	32.216
CVS172319CLIU	2022-02-01	G_Kronoberg	NEGATIVE		Undetermined	Undetermined	33.343
CVS172320CLIU	2022-01-27	Y_Västernorrland	NEGATIVE		Undetermined	Undetermined	28.3247
CVS172321CLIU	2022-01-27	U_Västmanland	POSITIVE	Omicron (BA.1) POSITIVE	28.2332	29.7371	32.0028
CVS172322CLIU	2022-01-28	U_Västmanland	NEGATIVE		Undetermined	Undetermined	32.4684
CVS172323CLIU	2022-01-28	G_Kronoberg	POSITIVE	Omicron (BA.1) NEGATIVE	24.7186	Undetermined	29.9028
CVS172324CLIU	2022-02-26	W_Dalarna	POSITIVE	Omicron (BA.1) NEGATIVE	26.5367	Undetermined	31.7724
CVS172325CLIU	2022-01-27	F_Jönköping	NEGATIVE		Undetermined	Undetermined	32.3157
CVS172326CLIU	2022-02-01	S_Värmland	POSITIVE	Omicron (BA.1) NEGATIVE	24.0121	Undetermined	32.7777
CVS172327CLIU	2022-02-05	U_Västmanland	NEGATIVE		Undetermined	Undetermined	32.7024
CVS172328CLIU	2022-02-10	W_Dalarna	NEGATIVE		Undetermined	Undetermined	30.3208
CVS172329CLIU	2022-02-01	F_Jönköping	POSITIVE	Omicron (BA.1) NEGATIVE	20.3913	Undetermined	28.7366
CVS172330CLIU	2022-02-08	Y_Västernorrland	NEGATIVE		Undetermined	Undetermined	31.884
CVS172331CLIU	2022-01-28	Y_Västernorrland	NEGATIVE		Undetermined	Undetermined	33.1491
CVS172332CLIU	2022-03-01	X_Gävleborg	NEGATIVE		Undetermined	Undetermined	30.9783
CVS172333CLIU	2022-01-28	X_Gävleborg	POSITIVE	Omicron (BA.1) POSITIVE	31.051	35.1031	33.5748
CVS172334CLIU	2022-01-29	Z_Jämtland/Härjedalen	NEGATIVE		Undetermined	Undetermined	29.8401
CVS172335CLIU	2022-02-03	U_Västmanland	POSITIVE	Omicron (BA.1) POSITIVE	26.2426	28.9825	28.7761
CVS172336CLIU	2022-02-01	S_Värmland	NEGATIVE		Undetermined	Undetermined	31.3447
CVS172337CLIU	2022-02-03	Y_Västernorrland	NEGATIVE		Undetermined	Undetermined	30.9777
CVS172338CLIU	2022-02-01	G_Kronoberg	NEGATIVE		Undetermined	Undetermined	35.3474
CVS172339CLIU	2022-02-10	W_Dalarna	POSITIVE	Omicron (BA.1) NEGATIVE	26.7501	Undetermined	39.9793
CVS172340CLIU	2022-01-28	U_Västmanland	NEGATIVE		Undetermined	Undetermined	30.502
CVS172341CLIU	2022-02-23	U_Västmanland	POSITIVE	Omicron (BA.1) NEGATIVE	20.2433	Undetermined	28.3038
CVS172342CLIU	2022-02-02	G_Kronoberg	NEGATIVE		Undetermined	Undetermined	31.8976
CVS172343CLIU	2022-01-26	F_Jönköping	NEGATIVE		Undetermined	Undetermined	30.0774
CVS172344CLIU	2022-02-03	X_Gävleborg	POSITIVE	Omicron (BA.1) POSITIVE	17.9532	19.3492	32.419
CVS172345CLIU	2022-01-27	U_Västmanland	NEGATIVE		Undetermined	Undetermined	35.0971
CVS172346CLIU	2022-02-12	U_Västmanland	POSITIVE	Omicron (BA.1) NEGATIVE	21.1074	Undetermined	39.7428
CVS172347CLIU	2022-02-02	W_Dalarna	POSITIVE	Omicron (BA.1) NEGATIVE	27.6361	Undetermined	32.3774
CVS172348CLIU	2022-02-03	U_Västmanland	POSITIVE	Omicron (BA.1) POSITIVE	22.418	23.9117	32.0658
CVS172349CLIU	2022-01-29	S_Värmland	NEGATIVE		Undetermined	Undetermined	28.5635
CVS172350CLIU	2022-02-05	X_Gävleborg	NEGATIVE		Undetermined	Undetermined	32.3344
CVS172351CLIU	2022-02-04	Z_Jämtland/Härjedalen	POSITIVE	Omicron (BA.1) POSITIVE	29.9603	32.9273	30.6447
CVS172352CLIU	2022-01-29	C_Uppsala	NEGATIVE		Undetermined	Undetermined	26.3794
CVS172353CLIU	2022-02-01	G_Kronoberg	POSITIVE	Omicron (BA.1) POSITIVE	23.4445	26.1343	31.7908
CVS172354CLIU	2022-01-28	G_Kronoberg	POSITIVE	Omicron (BA.1) POSITIVE	24.9367	29.7342	30.447
CVS172355CLIU	2022-02-15	X_Gävleborg	NEGATIVE		Undetermined	Undetermined	27.618
CVS172356CLIU	2022-03-03	U_Västmanland	NEGATIVE		Undetermined	Undetermined	32.1813
CVS172357CLIU	2022-01-29	F_Jönköping	POSITIVE	Omicron (BA.1) NEGATIVE	28.5674	Undetermined	31.9455
CVS172358CLIU	2022-02-12	Y_Västernorrland	POSITIVE	Omicron (BA.1) POSITIVE	30.3865	32.1467	27.9151
CVS172359CLIU	2022-01-27	Z_Jämtland/Härjedalen	NEGATIVE		Undetermined	Undetermined	31.4057
CVS172360CLIU	2022-01-26	Y_Västernorrland	NEGATIVE		Undetermined	Undetermined	28.5949
CVS172361CLIU	2022-02-08	AAA_ABC_Labs	NEGATIVE		Undetermined	Undetermined	32.543
CVS172362CLIU	2022-01-30	U_Västmanland	NEGATIVE		Undetermined	Undetermined	29.9492
CVS172363CLIU	2022-01-28	S_Värmland	POSITIVE	Omicron (BA.1) POSITIVE	20.6586	22.3703	28.7338
CVS172364CLIU	2022-02-05	Z_Jämtland/Härjedalen	POSITIVE	Omicron (BA.1) NEGATIVE	23.3688	Undetermined	31.8896
CVS172365CLIU	2022-02-02	W_Dalarna	NEGATIVE		Undetermined	Undetermined	33.6393
CVS172366CLIU	2022-02-19	X_Gävleborg	NEGATIVE		Undetermined	Undetermined	31.4433
CVS172367CLIU	2022-02-01	Z_Jämtland/Härjedalen	NEGATIVE		Undetermined	Undetermined	30.9804
CVS172368CLIU	2022-01-27	U_Västmanland	POSITIVE	Omicron (BA.1) POSITIVE	34.9855	36.3815	32.0247
CVS172369CLIU	2022-01-28	C_Uppsala	POSITIVE	Omicron (BA.1) POSITIVE	22.8151	23.3777	26.5909
CVS172370CLIU	2022-02-02	X_Gävleborg	POSITIVE	Omicron (BA.1) POSITIVE	19.9149	28.4645	27.8136
CVS172371CLIU	2022-02-17	X_Gävleborg	NEGATIVE		Undetermined	Undetermined	28.4164
CVS172372CLIU	2022-01-28	G_Kronoberg	NEGATIVE		Undetermined	Undetermined	27.6753
CVS172373CLIU	2022-02-02	X_Gävleborg	NEGATIVE		Undetermined	Undetermined	32.1174
CVS172374CLIU	2022-01-27	F_Jönköping	POSITIVE	Omicron (BA.1) NEGATIVE	22.7286	Undetermined	32.9611
CVS172375CLIU	2022-01-26	Z_Jämtland/Härjedalen	POSITIVE	Omicron (BA.1) POSITIVE	26.6103	28.1202	29.8844
CVS172376CLIU	2022-02-01	S_Värmland	POSITIVE	Omicron (BA.1) POSITIVE	28.2837	30.9588	33.253
CVS172377CLIU	2022-02-13	W_Dalarna	NEGATIVE		Undetermined	Undetermined	35.0211
CVS172378CLIU	2022-02-02	Z_Jämtland/Härjedalen	NEGATIVE		Undetermined	Undetermined	32.2502
CVS172379CLIU	2022-02-02	S_Värmland	POSITIVE	Omicron (BA.1) POSITIVE	21.3912	24.6227	30.8766
CVS172380CLIU	2022-01-28	X_Gävleborg	NEGATIVE		Undetermined	Undetermined	34.1712
CVS172381CLIU	2022-02-10	X_Gävleborg	NEGATIVE		Undetermined	Undetermined	30.2201
CVS172382CLIU	2022-02-06	S_Värmland	NEGATIVE		Undetermined	Undetermined	32.9949
CVS172383CLIU	2022-01-27	C_Uppsala	NEGATIVE		Undetermined	Undetermined	27.3607
CVS172384CLIU	2022-02-09	Y_Västernorrland	NEGATIVE		Undetermined	Undetermined	32.1728
CVS172385CLIU	2022-02-25	W_Dalarna	NEGATIVE		Undetermined	Undetermined	34.3063
CVS172386CLIU	2022-02-08	W_Dalarna	NEGATIVE		Undetermined	Undetermined	29.0595
CVS172387CLIU	2022-02-10	S_Värmland	NEGATIVE		Undetermined	Undetermined	30.4673
CVS172388CLIU	2022-01-27	Y_Västernorrland	POSITIVE	Omicron (BA.1) POSITIVE	20.8725	22.7354	31.7188
CVS172389CLIU	2022-01-30	C_Uppsala	NEGATIVE		Undetermined	Undetermined	25.2614
CVS172390CLIU	2022-02-01	W_Dalarna	POSITIVE	Omicron (BA.1) POSITIVE	25.9219	28.5972	33.9685
CVS172391CLIU	2022-01-26	F_Jönköping	POSITIVE	Omicron (BA.1) POSITIVE	26.7093	29.8508	32.5747
CVS172392CLIU	2022-02-03	U_Västmanland	NEGATIVE		Undetermined	Undetermined	29.1452
CVS172393CLIU	2022-02-08	F_Jönköping	NEGATIVE		Undetermined	Undetermined	33.4665
CVS172394CLIU	2022-02-05	X_Gävleborg	NEGATIVE		Undetermined	Undetermined	33.5307
CVS172395CLIU	2022-02-01	Z_Jämtland/Härjedalen	NEGATIVE		Undetermined	Undetermined	29.5589
CVS172396CLIU	2022-02-09	S_Värmland	NEGATIVE		Undetermined	Undetermined	29.9023
CVS172397CLIU	2022-03-01	W_Dalarna	NEGATIVE		Undetermined	Undetermined	27.3211
CVS172398CLIU	2022-01-28	W_Dalarna	NEGATIVE		Undetermined	Undetermined	28.2718
CVS172399CLIU	2022-01-26	C_Uppsala	POSITIVE	Omicron (BA.1) POSITIVE	24.2693	26.2907	28.8688
CVS172400CLIU	2022-02-03	F_Jönköping	POSITIVE	Omicron (BA.1) NEGATIVE	18.5663	Undetermined	33.4222
CVS172401CLIU	2022-03-04	Z_Jämtland/Härjedalen	NEGATIVE		Undetermined	Undetermined	32.3893
CVS172402CLIU	2022-01-29	F_Jönköping	POSITIVE	Omicron (BA.1) POSITIVE	22.6418	23.5375	31.1149
CVS172403CLIU	2022-02-02	G_Kronoberg	POSITIVE	Omicron (BA.1) NEGATIVE	28.5885	Undetermined	27.5682
CVS172404CLIU	2022-02-03	U_Västmanland	NEGATIVE		Undetermined	Undetermined	33.1107
CVS172405CLIU	2022-01-31	S_Värmland	POSITIVE	Omicron (BA.1) POSITIVE	23.2758	24.9187	28.3842
CVS172406CLIU	2022-01-27	X_Gävleborg	POSITIVE	Omicron (BA.1) POSITIVE	27.983	30.9871	29.3076
CVS172407CLIU	2022-02-08	X_Gävleborg	NEGATIVE		Undetermined	Undetermined	29.4379
CVS172408CLIU	2022-02-10	Z_Jämtland/Härjedalen	NEGATIVE		Undetermined	Undetermined	33.0276
CVS172409CLIU	2022-01-28	S_Värmland	NEGATIVE		Undetermined	Undetermined	31.3247
CVS172410CLIU	2022-02-09	Y_Västernorrland	POSITIVE	Omicron (BA.1) POSITIVE	29.1154	31.9413	33.4139
CVS172411CLIU	2022-02-02	S_Värmland	NEGATIVE		Undetermined	Undetermined	30.666
CVS172412CLIU	2022-02-08	Y_Västernorrland	POSITIVE	Omicron (BA.1) POSITIVE	26.4212	27.6337	28.9787
CVS172413CLIU	2022-03-02	U_Västmanland	NEGATIVE		Undetermined	Undetermined	35.2552
CVS172414CLIU	2022-01-29	X_Gävleborg	NEGATIVE		Undetermined	Undetermined	27.2072
CVS172415CLIU	2022-01-27	U_Västmanland	NEGATIVE		Undetermined	Undetermined	31.4163
CVS172416CLIU	2022-01-29	X_Gävleborg	POSITIVE	Omicron (BA.1) NEGATIVE	20.578	Undetermined	29.5365
CVS172417CLIU	2022-02-03	X_Gävleborg	NEGATIVE		Undetermined	Undetermined	31.539
CVS172418CLIU	2022-02-01	F_Jönköping	NEGATIVE		Undetermined	Undetermined	27.14
CVS172419CLIU	2022-02-05	X_Gävleborg	POSITIVE	Omicron (BA.1) POSITIVE	26.9728	28.3444	27.4592
CVS172420CLIU	2022-02-17	U_Västmanland	POSITIVE	Omicron (BA.1) NEGATIVE	30.713	Undetermined	32.8092
CVS172421CLIU	2022-02-11	U_Västmanland	POSITIVE	Omicron (BA.1) POSITIVE	25.7187	27.3662	32.4452
CVS172422CLIU	2022-02-01	G_Kronoberg	NEGATIVE		Undetermined	Undetermined	33.1275
CVS172423CLIU	2022-01-29	X_Gävleborg	NEGATIVE		Undetermined	Undetermined	29.5493
CVS172424CLIU	2022-01-29	C_Uppsala	NEGATIVE		Undetermined	Undetermined	27.7061
CVS172425CLIU	2022-02-10	W_Dalarna	NEGATIVE		Undetermined	Undetermined	32.9668
CVS172426CLIU	2022-02-03	W_Dalarna	POSITIVE	Omicron (BA.1) NEGATIVE	20.8361	Undetermined	28.4023
CVS172427CLIU	2022-02-03	S_Värmland	NEGATIVE		Undetermined	Undetermined	31.2161
CVS172428CLIU	2022-02-01	X_Gävleborg	POSITIVE	Omicron (BA.1) POSITIVE	20.5473	23.4249	30.7633
CVS172429CLIU	2022-01-28	F_Jönköping	POSITIVE	Omicron (BA.1) NEGATIVE	29.4523	Undetermined	33.769
CVS172430CLIU	2022-02-08	X_Gävleborg	POSITIVE	Omicron (BA.1) POSITIVE	25.1083	26.5196	29.3324
CVS172431CLIU	2022-02-02	S_Värmland	NEGATIVE		Undetermined	Undetermined	34.5344
CVS172432CLIU	2022-01-28	Z_Jämtland/Härjedalen	POSITIVE	Omicron (BA.1) NEGATIVE	22.3628	Undetermined	33.1885
CVS172433CLIU	2022-02-09	X_Gävleborg	NEGATIVE		Undetermined	Undetermined	30.2754
CVS172434CLIU	2022-01-27	W_Dalarna	POSITIVE	Omicron (BA.1) POSITIVE	26.3652	27.4624	27.1878
CVS172435CLIU	2022-02-02	S_Värmland	POSITIVE	Omicron (BA.1) NEGATIVE	23.169	Undetermined	38.011
CVS172436CLIU	2022-01-29	W_Dalarna	NEGATIVE		Undetermined	Undetermined	32.2205
CVS172437CLIU	2022-02-03	S_Värmland	NEGATIVE		Undetermined	Undetermined	34.4164
CVS172438CLIU	2022-02-02	S_Värmland	NEGATIVE		Undetermined	Undetermined	32.1311
CVS172439CLIU	2022-02-01	X_Gävleborg	NEGATIVE		Undetermined	Undetermined	32.1082
CVS172440CLIU	2022-02-08	U_Västmanland	POSITIVE	Omicron (BA.1) NEGATIVE	25.8358	Undetermined	32.2843
CVS172441CLIU	2022-02-01	X_Gävleborg	POSITIVE	Omicron (BA.1) POSITIVE	21.8521	23.4795	32.0946
CVS172442CLIU	2022-01-28	G_Kronoberg	NEGATIVE		Undetermined	Undetermined	30.0938
CVS172443CLIU	2022-01-28	G_Kronoberg	POSITIVE	Omicron (BA.1) POSITIVE	21.6075	22.5232	35.944
CVS172444CLIU	2022-03-04	G_Kronoberg	NEGATIVE		Undetermined	Undetermined	34.0644
CVS172445CLIU	2022-02-11	U_Västmanland	NEGATIVE		Undetermined	Undetermined	31.4063
CVS172446CLIU	2022-03-02	F_Jönköping	POSITIVE	Omicron (BA.1) NEGATIVE	20.9815	Undetermined	32.1752
CVS172447CLIU	2022-02-02	X_Gävleborg	POSITIVE	Omicron (BA.1) POSITIVE	26.2337	28.7957	33.4213
CVS172448CLIU	2022-02-18	Y_Västernorrland	POSITIVE	Omicron (BA.1) NEGATIVE	23.2123	Undetermined	36.0563
CVS172449CLIU	2022-02-04	G_Kronoberg	POSITIVE	Omicron (BA.1) NEGATIVE	17.2217	Undetermined	31.2622
CVS172450CLIU	2022-01-27	U_Västmanland	POSITIVE	Omicron (BA.1) POSITIVE	23.3374	24.0579	33.4475
CVS172451CLIU	2022-02-01	X_Gävleborg	POSITIVE	Omicron (BA.1) NEGATIVE	25.4296	Undetermined	33.314
CVS172452CLIU	2022-02-15	S_Värmland	NEGATIVE		Undetermined	Undetermined	32.6436
CVS172453CLIU	2022-02-05	X_Gävleborg	NEGATIVE		Undetermined	Undetermined	35.2006
CVS172454CLIU	2022-02-03	W_Dalarna	NEGATIVE		Undetermined	Undetermined	30.1076
CVS172455CLIU	2022-01-27	X_Gävleborg	POSITIVE	Omicron (BA.1) NEGATIVE	27.3167	Undetermined	31.6456
CVS172456CLIU	2022-02-17	S_Värmland	POSITIVE	Omicron (BA.1) NEGATIVE	24.4343	Undetermined	29.8382
CVS172457CLIU	2022-01-27	F_Jönköping	POSITIVE	Omicron (BA.1) POSITIVE	19.3606	20.5042	27.9586
CVS172458CLIU	2022-01-26	C_Uppsala	NEGATIVE		Undetermined	Undetermined	27.8765
CVS172459CLIU	2022-02-17	X_Gävleborg	NEGATIVE		Undetermined	Undetermined	31.8239
CVS172460CLIU	2022-01-29	W_Dalarna	POSITIVE	Omicron (BA.1) POSITIVE	23.5147	26.2729	33.7629
CVS172461CLIU	2022-01-27	W_Dalarna	POSITIVE	Omicron (BA.1) NEGATIVE	20.3295	Undetermined	31.6992
CVS172462CLIU	2022-02-09	G_Kronoberg	NEGATIVE		Undetermined	Undetermined	32.501
CVS172463CLIU	2022-02-05	Z_Jämtland/Härjedalen	NEGATIVE		Undetermined	Undetermined	30.2489
CVS172464CLIU	2022-01-29	X_Gävleborg	POSITIVE	Omicron (BA.1) POSITIVE	25.7045	27.3897	31.6431
CVS172465CLIU	2022-01-27	U_Västmanland	POSITIVE	Omicron (BA.1) POSITIVE	22.9911	25.1834	30.1617
CVS172466CLIU	2022-02-02	W_Dalarna	POSITIVE	Omicron (BA.1) POSITIVE	30.7864	33.7919	30.6016
CVS172467CLIU	2022-02-05	W_Dalarna	POSITIVE	Omicron (BA.1) NEGATIVE	33.932	Undetermined	35.1606
CVS172468CLIU	2022-02-05	C_Uppsala	NEGATIVE		Undetermined	Undetermined	30.4945
CVS172469CLIU	2022-02-09	W_Dalarna	NEGATIVE		Undetermined	Undetermined	34.6132
CVS172470CLIU	2022-02-02	U_Västmanland	NEGATIVE		Undetermined	Undetermined	33.9063
CVS172471CLIU	2022-02-01	X_Gävleborg	POSITIVE	Omicron (BA.1) POSITIVE	22.756	26.4724	32.6754
CVS172472CLIU	2022-02-01	G_Kronoberg	POSITIVE	Omicron (BA.1) NEGATIVE	18.8505	Undetermined	30.9552
CVS172473CLIU	2022-01-27	AAA_ABC_Labs	NEGATIVE		Undetermined	Undetermined	31.1458
CVS172474CLIU	2022-02-03	Z_Jämtland/Härjedalen	POSITIVE	Omicron (BA.1) POSITIVE	24.0022	26.1948	31.7896
CVS172475CLIU	2022-02-03	S_Värmland	NEGATIVE		Undetermined	Undetermined	32.4566
CVS172476CLIU	2022-01-28	F_Jönköping	NEGATIVE		Undetermined	Undetermined	30.7776
CVS172477CLIU	2022-01-28	S_Värmland	POSITIVE	Omicron (BA.1) NEGATIVE	20.5603	Undetermined	30.8831
CVS172478CLIU	2022-02-08	F_Jönköping	POSITIVE	Omicron (BA.1) NEGATIVE	17.9084	Undetermined	31.2736
CVS172479CLIU	2022-01-27	W_Dalarna	NEGATIVE		Undetermined	Undetermined	29.527
CVS172480CLIU	2022-01-29	Y_Västernorrland	POSITIVE	Omicron (BA.1) POSITIVE	24.6082	26.9773	26.6802
CVS172481CLIU	2022-01-29	W_Dalarna	POSITIVE	Omicron (BA.1) POSITIVE	26.0564	29.4631	34.2435
CVS172482CLIU	2022-02-01	G_Kronoberg	POSITIVE	Omicron (BA.1) POSITIVE	24.1737	25.5469	31.6855
CVS172483CLIU	2022-01-28	S_Värmland	POSITIVE	Omicron (BA.1) POSITIVE	25.0006	27.6903	31.9168
CVS172484CLIU	2022-01-27	F_Jönköping	POSITIVE	Omicron (BA.1) POSITIVE	30.868	32.5717	34.15
CVS172485CLIU	2022-01-29	X_Gävleborg	POSITIVE	Omicron (BA.1) POSITIVE	28.0651	29.7094	35.5165
CVS172486CLIU	2022-02-04	U_Västmanland	POSITIVE	Omicron (BA.1) NEGATIVE	33.6141	Undetermined	30.0163
CVS172487CLIU	2022-02-03	Z_Jämtland/Härjedalen	NEGATIVE		Undetermined	Undetermined	30.5157
CVS172488CLIU	2022-02-25	U_Västmanland	NEGATIVE		Undetermined	Undetermined	30.2755
CVS172489CLIU	2022-01-27	U_Västmanland	NEGATIVE		Undetermined	Undetermined	31.0098
CVS172490CLIU	2022-01-26	Z_Jämtland/Härjedalen	POSITIVE	Omicron (BA.1) NEGATIVE	18.8253	Undetermined	29.3216
CVS172491CLIU	2022-01-27	Y_Västernorrland	NEGATIVE		Undetermined	Undetermined	30.1951
CVS172492CLIU	2022-01-27	X_Gävleborg	POSITIVE	Omicron (BA.1) POSITIVE	21.1585	23.153	27.9161
CVS172493CLIU	2022-01-30	U_Västmanland	POSITIVE	Omicron (BA.1) POSITIVE	20.4554	21.2722	37.1697
CVS172494CLIU	2022-02-09	X_Gävleborg	POSITIVE	Omicron (BA.1) POSITIVE	25.3463	27.0305	29.4805
CVS172495CLIU	2022-02-02	Y_Västernorrland	POSITIVE	Omicron (BA.1) POSITIVE	20.6962	22.7958	30.1954
CVS172496CLIU	2022-02-05	W_Dalarna	NEGATIVE		Undetermined	Undetermined	28.2772
CVS172497CLIU	2022-02-03	G_Kronoberg	POSITIVE	Omicron (BA.1) NEGATIVE	33.9977	Undetermined	31.0569
CVS172498CLIU	2022-02-09	W_Dalarna	POSITIVE	Omicron (BA.1) POSITIVE	24.9051	25.8021	28.457
CVS172499CLIU	2022-02-03	S_Värmland	NEGATIVE		Undetermined	Undetermined	30.9829
CVS172500CLIU	2022-01-29	Y_Västernorrland	NEGATIVE		Undetermined	Undetermined	30.424
CVS172501CLIU	2022-01-28	G_Kronoberg	NEGATIVE		Undetermined	Undetermined	27.4838
CVS172502CLIU	2022-01-28	G_Kronoberg	NEGATIVE		Undetermined	Undetermined	31.5743
CVS172503CLIU	2022-01-27	U_Västmanland	NEGATIVE		Undetermined	Undetermined	30.6446
CVS172504CLIU	2022-01-26	F_Jönköping	NEGATIVE		Undetermined	Undetermined	33.552
CVS172505CLIU	2022-01-28	W_Dalarna	NEGATIVE		Undetermined	Undetermined	32.4262
CVS172506CLIU	2022-02-03	U_Västmanland	NEGATIVE		Undetermined	Undetermined	30.1404
CVS172507CLIU	2022-02-08	Y_Västernorrland	NEGATIVE		Undetermined	Undetermined	32.4645
CVS172508CLIU	2022-02-01	Z_Jämtland/Härjedalen	POSITIVE	Omicron (BA.1) NEGATIVE	31.7489	Undetermined	34.9685
CVS172509CLIU	2022-01-27	W_Dalarna	NEGATIVE		Undetermined	Undetermined	30.2099
CVS172510CLIU	2022-02-05	S_Värmland	POSITIVE	Omicron (BA.1) NEGATIVE	28.8663	Undetermined	31.1337
CVS172511CLIU	2022-02-01	X_Gävleborg	POSITIVE	Omicron (BA.1) POSITIVE	23.7206	25.8383	30.1078
CVS172512CLIU	2022-01-28	X_Gävleborg	NEGATIVE		Undetermined	Undetermined	31.7413
CVS172513CLIU	2022-02-03	Z_Jämtland/Härjedalen	POSITIVE	Omicron (BA.1) NEGATIVE	20.7501	Undetermined	28.8379
CVS172514CLIU	2022-01-26	C_Uppsala	POSITIVE	Omicron (BA.1) POSITIVE	24.2528	25.1464	27.8844
CVS172515CLIU	2022-01-28	C_Uppsala	POSITIVE	Omicron (BA.1) POSITIVE	26.5729	26.6587	27.2433
CVS172516CLIU	2022-02-01	X_Gävleborg	POSITIVE	Omicron (BA.1) POSITIVE	21.6457	23.399	30.8786
CVS172517CLIU	2022-02-08	Z_Jämtland/Härjedalen	POSITIVE	Omicron (BA.1) POSITIVE	27.9146	30.4406	33.5034
CVS172518CLIU	2022-02-11	S_Värmland	POSITIVE	Omicron (BA.1) POSITIVE	33.2735	35.3238	32.1295
CVS172519CLIU	2022-01-29	X_Gävleborg	POSITIVE	Omicron (BA.1) POSITIVE	30.6763	32.51	29.2814
CVS172520CLIU	2022-01-29	Y_Västernorrland	POSITIVE	Omicron (BA.1) NEGATIVE	30.4214	Undetermined	31.1108
CVS172521CLIU	2022-01-26	F_Jönköping	POSITIVE	Omicron (BA.1) POSITIVE	20.3288	21.9237	29.1416
CVS172522CLIU	2022-01-27	S_Värmland	NEGATIVE		Undetermined	Undetermined	28.5314
CVS172523CLIU	2022-02-01	W_Dalarna	POSITIVE	Omicron (BA.1) NEGATIVE	31.7399	Undetermined	34.3582
CVS172524CLIU	2022-01-27	Y_Västernorrland	NEGATIVE		Undetermined	Undetermined	32.9712
CVS172525CLIU	2022-01-29	S_Värmland	NEGATIVE		Undetermined	Undetermined	30.9211
CVS172526CLIU	2022-02-08	Y_Västernorrland	POSITIVE	Omicron (BA.1) POSITIVE	30.1079	32.1971	30.7185
CVS172527CLIU	2022-02-22	X_Gävleborg	POSITIVE	Omicron (BA.1) NEGATIVE	22.4977	Undetermined	31.3473
CVS172528CLIU	2022-03-08	F_Jönköping	POSITIVE	Omicron (BA.1) NEGATIVE	22.5097	Undetermined	31.5422
CVS172529CLIU	2022-01-28	X_Gävleborg	POSITIVE	Omicron (BA.1) NEGATIVE	34.2566	Undetermined	36.8585
CVS172530CLIU	2022-02-08	W_Dalarna	POSITIVE	Omicron (BA.1) NEGATIVE	21.8728	Undetermined	32.4845
CVS172531CLIU	2022-02-04	Y_Västernorrland	POSITIVE	Omicron (BA.1) POSITIVE	22.3229	23.9955	27.1725
CVS172532CLIU	2022-02-17	W_Dalarna	POSITIVE	Omicron (BA.1) NEGATIVE	25.3633	Undetermined	35.046
CVS172533CLIU	2022-01-27	U_Västmanland	POSITIVE	Omicron (BA.1) POSITIVE	21.7043	22.8979	29.4334
CVS172534CLIU	2022-02-09	S_Värmland	POSITIVE	Omicron (BA.1) NEGATIVE	25.1039	Undetermined	29.9698
CVS172535CLIU	2022-01-27	G_Kronoberg	POSITIVE	Omicron (BA.1) POSITIVE	25.5538	26.3824	32.0748
CVS172536CLIU	2022-02-01	X_Gävleborg	POSITIVE	Omicron (BA.1) POSITIVE	26.0196	27.8433	32.7211
CVS172537CLIU	2022-02-02	W_Dalarna	NEGATIVE		Undetermined	Undetermined	32.2977
CVS172538CLIU	2022-01-28	W_Dalarna	NEGATIVE		Undetermined	Undetermined	32.7485
CVS172539CLIU	2022-02-01	W_Dalarna	POSITIVE	Omicron (BA.1) POSITIVE	27.0776	28.7596	30.1668
CVS172540CLIU	2022-01-28	X_Gävleborg	NEGATIVE		Undetermined	Undetermined	33.44
CVS172541CLIU	2022-01-29	F_Jönköping	NEGATIVE		Undetermined	Undetermined	30.9012
CVS172542CLIU	2022-02-05	W_Dalarna	NEGATIVE		Undetermined	Undetermined	29.7495
CVS172543CLIU	2022-02-01	G_Kronoberg	NEGATIVE		Undetermined	Undetermined	31.5968
CVS172544CLIU	2022-02-03	X_Gävleborg	NEGATIVE		Undetermined	Undetermined	32.0906
CVS172545CLIU	2022-02-04	X_Gävleborg	POSITIVE	Omicron (BA.1) NEGATIVE	24.6224	Undetermined	32.001
CVS172546CLIU	2022-03-03	Z_Jämtland/Härjedalen	NEGATIVE		Undetermined	Undetermined	30.9887
CVS172547CLIU	2022-01-29	F_Jönköping	NEGATIVE		Undetermined	Undetermined	28.6335
CVS172548CLIU	2022-02-08	F_Jönköping	NEGATIVE		Undetermined	Undetermined	28.3423
CVS172549CLIU	2022-02-05	W_Dalarna	NEGATIVE		Undetermined	Undetermined	27.3684
CVS172550CLIU	2022-01-27	W_Dalarna	POSITIVE	Omicron (BA.1) NEGATIVE	23.4663	Undetermined	30.9619
CVS172551CLIU	2022-01-28	G_Kronoberg	NEGATIVE		Undetermined	Undetermined	33.9165
CVS172552CLIU	2022-01-29	C_Uppsala	NEGATIVE		Undetermined	Undetermined	26.8966
CVS172553CLIU	2022-02-03	U_Västmanland	NEGATIVE		Undetermined	Undetermined	31.9504
CVS172554CLIU	2022-01-29	X_Gävleborg	POSITIVE	Omicron (BA.1) NEGATIVE	23.506	Undetermined	30.9839
CVS172555CLIU	2022-02-01	G_Kronoberg	POSITIVE	Omicron (BA.1) POSITIVE	20.2673	22.0213	26.9039
CVS172556CLIU	2022-02-02	Z_Jämtland/Härjedalen	NEGATIVE		Undetermined	Undetermined	30.2638
CVS172557CLIU	2022-01-29	W_Dalarna	NEGATIVE		Undetermined	Undetermined	28.4311
CVS172558CLIU	2022-01-30	U_Västmanland	NEGATIVE		Undetermined	Undetermined	31.9877
CVS172559CLIU	2022-01-28	W_Dalarna	NEGATIVE		Undetermined	Undetermined	27.2298
CVS172560CLIU	2022-02-08	W_Dalarna	NEGATIVE		Undetermined	Undetermined	33.3946
CVS172561CLIU	2022-02-02	X_Gävleborg	POSITIVE	Omicron (BA.1) NEGATIVE	29.9691	Undetermined	33.4756
CVS172562CLIU	2022-01-27	X_Gävleborg	NEGATIVE		Undetermined	Undetermined	29.842
CVS172563CLIU	2022-01-28	S_Värmland	POSITIVE	Omicron (BA.1) POSITIVE	28.9704	31.6612	31.866
CVS172564CLIU	2022-02-10	Y_Västernorrland	NEGATIVE		Undetermined	Undetermined	27.7215
CVS172565CLIU	2022-01-28	U_Västmanland	POSITIVE	Omicron (BA.1) POSITIVE	24.9867	27.9831	31.452
CVS172566CLIU	2022-01-27	W_Dalarna	POSITIVE	Omicron (BA.1) NEGATIVE	35.8023	Undetermined	33.1078
CVS172567CLIU	2022-01-27	X_Gävleborg	POSITIVE	Omicron (BA.1) POSITIVE	35.0669	35.9428	32.6366
CVS172568CLIU	2022-01-27	S_Värmland	NEGATIVE		Undetermined	Undetermined	33.1594
CVS172569CLIU	2022-03-02	X_Gävleborg	POSITIVE	Omicron (BA.1) NEGATIVE	23.4353	Undetermined	32.8498
CVS172570CLIU	2022-01-27	W_Dalarna	NEGATIVE		Undetermined	Undetermined	30.537
CVS172571CLIU	2022-02-01	W_Dalarna	POSITIVE	Omicron (BA.1) NEGATIVE	22.3404	Undetermined	28.2331
CVS172572CLIU	2022-01-28	S_Värmland	POSITIVE	Omicron (BA.1) POSITIVE	23.3093	25.1311	35.8628
CVS172573CLIU	2022-02-08	Z_Jämtland/Härjedalen	POSITIVE	Omicron (BA.1) NEGATIVE	20.6893	Undetermined	30.6944
CVS172574CLIU	2022-02-03	S_Värmland	POSITIVE	Omicron (BA.1) NEGATIVE	18.0558	Undetermined	32.8103
CVS172575CLIU	2022-01-29	G_Kronoberg	POSITIVE	Omicron (BA.1) NEGATIVE	31.5737	Undetermined	30.4255
CVS172576CLIU	2022-02-11	W_Dalarna	NEGATIVE		Undetermined	Undetermined	33.725
CVS172577CLIU	2022-02-01	U_Västmanland	POSITIVE	Omicron (BA.1) POSITIVE	25.2198	27.0554	31.5722
CVS172578CLIU	2022-02-04	X_Gävleborg	POSITIVE	Omicron (BA.1) POSITIVE	32.475	35.5427	34.8478
CVS172579CLIU	2022-02-12	Z_Jämtland/Härjedalen	NEGATIVE		Undetermined	Undetermined	29.1063
CVS172580CLIU	2022-01-27	Y_Västernorrland	POSITIVE	Omicron (BA.1) POSITIVE	29.5336	32.0237	32.4583
CVS172581CLIU	2022-02-03	U_Västmanland	NEGATIVE		Undetermined	Undetermined	30.7749
CVS172582CLIU	2022-03-01	U_Västmanland	NEGATIVE		Undetermined	Undetermined	31.6049
CVS172583CLIU	2022-02-05	AAA_ABC_Labs	NEGATIVE		Undetermined	Undetermined	30.7886
CVS172584CLIU	2022-01-28	Y_Västernorrland	POSITIVE	Omicron (BA.1) POSITIVE	22.0556	24.9663	31.0374
CVS172585CLIU	2022-02-10	Y_Västernorrland	POSITIVE	Omicron (BA.1) NEGATIVE	23.6852	Undetermined	35.6627
CVS172586CLIU	2022-02-03	Y_Västernorrland	POSITIVE	Omicron (BA.1) POSITIVE	21.4736	23.8212	38.4235
CVS172587CLIU	2022-01-27	U_Västmanland	POSITIVE	Omicron (BA.1) NEGATIVE	30.8886	Undetermined	35.2383
CVS172588CLIU	2022-02-02	G_Kronoberg	POSITIVE	Omicron (BA.1) NEGATIVE	27.2094	Undetermined	37.6575
CVS172589CLIU	2022-02-05	G_Kronoberg	POSITIVE	Omicron (BA.1) NEGATIVE	16.2597	Undetermined	28.2892
CVS172590CLIU	2022-01-28	G_Kronoberg	POSITIVE	Omicron (BA.1) NEGATIVE	21.7654	Undetermined	34.3334
CVS172591CLIU	2022-02-09	W_Dalarna	POSITIVE	Omicron (BA.1) NEGATIVE	25.0056	Undetermined	27.4095
CVS172592CLIU	2022-01-27	U_Västmanland	POSITIVE	Omicron (BA.1) POSITIVE	22.6037	23.4498	34.6257
CVS172593CLIU	2022-01-29	S_Värmland	NEGATIVE		Undetermined	Undetermined	28.9184
CVS172594CLIU	2022-02-01	Z_Jämtland/Härjedalen	POSITIVE	Omicron (BA.1) NEGATIVE	20.3985	Undetermined	33.5605
CVS172595CLIU	2022-02-03	U_Västmanland	POSITIVE	Omicron (BA.1) POSITIVE	20.0599	21.1107	32.0051
CVS172596CLIU	2022-02-01	W_Dalarna	POSITIVE	Omicron (BA.1) POSITIVE	29.9859	32.5661	34.9439
CVS172597CLIU	2022-01-28	G_Kronoberg	POSITIVE	Omicron (BA.1) NEGATIVE	30.0717	Undetermined	30.9973
CVS172598CLIU	2022-01-27	U_Västmanland	POSITIVE	Omicron (BA.1) NEGATIVE	22.9966	Undetermined	30.2144
CVS172599CLIU	2022-01-29	S_Värmland	NEGATIVE		Undetermined	Undetermined	30.1311
CVS172600CLIU	2022-02-10	W_Dalarna	POSITIVE	Omicron (BA.1) NEGATIVE	21.2804	Undetermined	30.8502
CVS172601CLIU	2022-01-28	G_Kronoberg	POSITIVE	Omicron (BA.1) POSITIVE	25.2867	27.4046	29.6551
CVS172602CLIU	2022-01-28	W_Dalarna	POSITIVE	Omicron (BA.1) NEGATIVE	19.3703	Undetermined	32.0689
CVS172603CLIU	2022-02-03	G_Kronoberg	NEGATIVE		Undetermined	Undetermined	28.0256
CVS172604CLIU	2022-02-04	W_Dalarna	NEGATIVE		Undetermined	Undetermined	33.1175
CVS172605CLIU	2022-02-19	W_Dalarna	NEGATIVE		Undetermined	Undetermined	32.892
CVS172606CLIU	2022-01-27	U_Västmanland	POSITIVE	Omicron (BA.1) POSITIVE	26.4394	27.1781	33.2476
CVS172607CLIU	2022-01-27	Y_Västernorrland	POSITIVE	Omicron (BA.1) POSITIVE	21.649	23.2411	27.8158
CVS172608CLIU	2022-02-01	S_Värmland	NEGATIVE		Undetermined	Undetermined	31.0228
CVS172609CLIU	2022-01-26	Y_Västernorrland	POSITIVE	Omicron (BA.1) NEGATIVE	24.1265	Undetermined	35.3524
CVS172610CLIU	2022-02-10	X_Gävleborg	POSITIVE	Omicron (BA.1) NEGATIVE	29.1866	Undetermined	29.7133
CVS172611CLIU	2022-02-11	Z_Jämtland/Härjedalen	POSITIVE	Omicron (BA.1) NEGATIVE	20.6832	Undetermined	36.0521
CVS172612CLIU	2022-02-01	W_Dalarna	POSITIVE	Omicron (BA.1) POSITIVE	25.1354	26.582	38.1684
CVS172613CLIU	2022-01-29	G_Kronoberg	NEGATIVE		Undetermined	Undetermined	27.1575
CVS172614CLIU	2022-01-27	S_Värmland	POSITIVE	Omicron (BA.1) POSITIVE	24.1615	27.1196	31.2508
CVS172615CLIU	2022-01-29	X_Gävleborg	NEGATIVE		Undetermined	Undetermined	35.9033
CVS172616CLIU	2022-02-02	G_Kronoberg	POSITIVE	Omicron (BA.1) NEGATIVE	23.2218	Undetermined	32.2751
CVS172617CLIU	2022-01-27	C_Uppsala	POSITIVE	Omicron (BA.1) POSITIVE	35.1225	34.8946	26.9751
CVS172618CLIU	2022-03-05	X_Gävleborg	NEGATIVE		Undetermined	Undetermined	31.3037
CVS172619CLIU	2022-02-10	Y_Västernorrland	POSITIVE	Omicron (BA.1) POSITIVE	22.2682	23.8786	35.8519
CVS172620CLIU	2022-01-27	G_Kronoberg	NEGATIVE		Undetermined	Undetermined	32.7712
CVS172621CLIU	2022-01-28	W_Dalarna	POSITIVE	Omicron (BA.1) NEGATIVE	25.2074	Undetermined	29.4527
CVS172622CLIU	2022-02-03	W_Dalarna	POSITIVE	Omicron (BA.1) NEGATIVE	22.098	Undetermined	31.2747
CVS172623CLIU	2022-02-02	G_Kronoberg	POSITIVE	Omicron (BA.1) NEGATIVE	22.6443	Undetermined	36.5438
CVS172624CLIU	2022-02-12	Y_Västernorrland	NEGATIVE		Undetermined	Undetermined	30.4392
CVS172625CLIU	2022-01-30	S_Värmland	POSITIVE	Omicron (BA.1) NEGATIVE	25.8841	Undetermined	28.8401
CVS172626CLIU	2022-01-27	Z_Jämtland/Härjedalen	NEGATIVE		Undetermined	Undetermined	28.8528
CVS172627CLIU	2022-02-02	Y_Västernorrland	POSITIVE	Omicron (BA.1) POSITIVE	26.5125	28.9121	33.2942
CVS172628CLIU	2022-02-19	Y_Västernorrland	POSITIVE	Omicron (BA.1) NEGATIVE	23.3348	Undetermined	27.3687
CVS172629CLIU	2022-02-03	X_Gävleborg	NEGATIVE		Undetermined	Undetermined	34.1167
CVS172630CLIU	2022-02-01	U_Västmanland	NEGATIVE		Undetermined	Undetermined	28.1239
CVS172631CLIU	2022-02-03	W_Dalarna	POSITIVE	Omicron (BA.1) POSITIVE	24.6521	26.2943	26.4992
CVS172632CLIU	2022-02-02	Y_Västernorrland	NEGATIVE		Undetermined	Undetermined	38.8943
CVS172633CLIU	2022-02-03	U_Västmanland	POSITIVE	Omicron (BA.1) POSITIVE	27.7098	29.9481	31.2623
CVS172634CLIU	2022-02-01	S_Värmland	POSITIVE	Omicron (BA.1) POSITIVE	23.3485	26.5251	31.0623
CVS172635CLIU	2022-02-03	X_Gävleborg	NEGATIVE		Undetermined	Undetermined	31.9441
CVS172636CLIU	2022-02-11	S_Värmland	NEGATIVE		Undetermined	Undetermined	25.6782
CVS172637CLIU	2022-02-02	U_Västmanland	POSITIVE	Omicron (BA.1) POSITIVE	23.5813	26.9063	30.843
CVS172638CLIU	2022-02-15	F_Jönköping	POSITIVE	Omicron (BA.1) NEGATIVE	21.8719	Undetermined	29.8447
CVS172639CLIU	2022-02-03	U_Västmanland	POSITIVE	Omicron (BA.1) POSITIVE	27.9141	30.1964	34.178
CVS172640CLIU	2022-02-09	U_Västmanland	POSITIVE	Omicron (BA.1) NEGATIVE	25.0662	Undetermined	27.4964
CVS172641CLIU	2022-02-01	S_Värmland	POSITIVE	Omicron (BA.1) POSITIVE	28.9634	31.9758	31.9448
CVS172642CLIU	2022-02-01	Z_Jämtland/Härjedalen	POSITIVE	Omicron (BA.1) POSITIVE	21.6888	23.0021	28.1353
CVS172643CLIU	2022-01-28	X_Gävleborg	POSITIVE	Omicron (BA.1) NEGATIVE	21.5802	Undetermined	33.527
CVS172644CLIU	2022-01-26	F_Jönköping	NEGATIVE		Undetermined	Undetermined	29.2183
CVS172645CLIU	2022-02-09	G_Kronoberg	POSITIVE	Omicron (BA.1) NEGATIVE	26.4241	Undetermined	32.2378
CVS172646CLIU	2022-02-05	Z_Jämtland/Härjedalen	NEGATIVE		Undetermined	Undetermined	29.7779
CVS172647CLIU	2022-01-28	U_Västmanland	NEGATIVE		Undetermined	Undetermined	35.6832
CVS172648CLIU	2022-01-26	Y_Västernorrland	NEGATIVE		Undetermined	Undetermined	32.4472
CVS172649CLIU	2022-01-28	Y_Västernorrland	NEGATIVE		Undetermined	Undetermined	31.9262
CVS172650CLIU	2022-02-01	X_Gävleborg	NEGATIVE		Undetermined	Undetermined	31.0266
CVS172651CLIU	2022-02-03	C_Uppsala	NEGATIVE		Undetermined	Undetermined	27.1146
CVS172652CLIU	2022-02-04	Y_Västernorrland	NEGATIVE		Undetermined	Undetermined	31.3991
CVS172653CLIU	2022-03-03	F_Jönköping	NEGATIVE		Undetermined	Undetermined	34.3169
CVS172654CLIU	2022-01-27	Y_Västernorrland	NEGATIVE		Undetermined	Undetermined	30.352
CVS172655CLIU	2022-01-28	S_Värmland	POSITIVE	Omicron (BA.1) NEGATIVE	17.9066	Undetermined	27.0463
CVS172656CLIU	2022-02-03	W_Dalarna	NEGATIVE		Undetermined	Undetermined	32.7403
CVS172657CLIU	2022-02-08	G_Kronoberg	POSITIVE	Omicron (BA.1) POSITIVE	32.8949	36.5174	31.4524
CVS172658CLIU	2022-02-10	U_Västmanland	NEGATIVE		Undetermined	Undetermined	33.0282
CVS172659CLIU	2022-02-08	Z_Jämtland/Härjedalen	POSITIVE	Omicron (BA.1) NEGATIVE	22.4406	Undetermined	27.4347
CVS172660CLIU	2022-01-29	Z_Jämtland/Härjedalen	POSITIVE	Omicron (BA.1) NEGATIVE	26.8757	Undetermined	36.3076
CVS172661CLIU	2022-02-04	Y_Västernorrland	NEGATIVE		Undetermined	Undetermined	30.4875
CVS172662CLIU	2022-01-28	Y_Västernorrland	NEGATIVE		Undetermined	Undetermined	32.5036
CVS172663CLIU	2022-02-02	F_Jönköping	POSITIVE	Omicron (BA.1) NEGATIVE	16.9369	Undetermined	30.6824
CVS172664CLIU	2022-02-02	U_Västmanland	POSITIVE	Omicron (BA.1) NEGATIVE	27.9163	Undetermined	33.0914
CVS172665CLIU	2022-02-08	Z_Jämtland/Härjedalen	POSITIVE	Omicron (BA.1) POSITIVE	25.5927	26.9701	29.1597
CVS172666CLIU	2022-02-04	W_Dalarna	NEGATIVE		Undetermined	Undetermined	31.7041
CVS172667CLIU	2022-02-03	Y_Västernorrland	NEGATIVE		Undetermined	Undetermined	33.5536
CVS172668CLIU	2022-01-29	X_Gävleborg	POSITIVE	Omicron (BA.1) POSITIVE	23.5123	25.3217	30.5862
CVS172669CLIU	2022-01-27	U_Västmanland	NEGATIVE		Undetermined	Undetermined	29.8989
CVS172670CLIU	2022-02-03	W_Dalarna	POSITIVE	Omicron (BA.1) NEGATIVE	29.5533	Undetermined	30.7109
CVS172671CLIU	2022-01-26	F_Jönköping	POSITIVE	Omicron (BA.1) POSITIVE	30.6404	32.1088	27.0068
CVS172672CLIU	2022-02-03	W_Dalarna	NEGATIVE		Undetermined	Undetermined	29.491
CVS172673CLIU	2022-01-29	Y_Västernorrland	POSITIVE	Omicron (BA.1) POSITIVE	26.6564	27.5609	27.5488
CVS172674CLIU	2022-02-19	Z_Jämtland/Härjedalen	NEGATIVE		Undetermined	Undetermined	30.1227
CVS172675CLIU	2022-01-28	G_Kronoberg	POSITIVE	Omicron (BA.1) POSITIVE	27.2914	29.7563	28.3907
CVS172676CLIU	2022-01-27	U_Västmanland	POSITIVE	Omicron (BA.1) POSITIVE	24.8146	25.7679	31.0692
CVS172677CLIU	2022-02-03	X_Gävleborg	NEGATIVE		Undetermined	Undetermined	26.7306
CVS172678CLIU	2022-01-28	S_Värmland	POSITIVE	Omicron (BA.1) NEGATIVE	27.0131	Undetermined	29.9764
CVS172679CLIU	2022-01-26	Y_Västernorrland	POSITIVE	Omicron (BA.1) POSITIVE	23.8723	25.7099	29.5331
CVS172680CLIU	2022-01-29	U_Västmanland	NEGATIVE		Undetermined	Undetermined	30.8338
CVS172681CLIU	2022-02-18	W_Dalarna	NEGATIVE		Undetermined	Undetermined	33.2119
CVS172682CLIU	2022-02-03	S_Värmland	POSITIVE	Omicron (BA.1) NEGATIVE	21.1893	Undetermined	32.3215
CVS172683CLIU	2022-02-04	G_Kronoberg	NEGATIVE		Undetermined	Undetermined	32.2293
CVS172684CLIU	2022-02-01	G_Kronoberg	POSITIVE	Omicron (BA.1) NEGATIVE	19.2988	Undetermined	29.5585
CVS172685CLIU	2022-02-08	G_Kronoberg	NEGATIVE		Undetermined	Undetermined	29.4693
CVS172686CLIU	2022-01-27	Z_Jämtland/Härjedalen	NEGATIVE		Undetermined	Undetermined	31.8191
CVS172687CLIU	2022-01-29	W_Dalarna	NEGATIVE		Undetermined	Undetermined	32.9309
CVS172688CLIU	2022-02-23	S_Värmland	POSITIVE	Omicron (BA.1) NEGATIVE	19.8281	Undetermined	28.0384
CVS172689CLIU	2022-02-03	C_Uppsala	POSITIVE	Omicron (BA.1) POSITIVE	32.2236	34.9264	26.1451
CVS172690CLIU	2022-01-26	F_Jönköping	POSITIVE	Omicron (BA.1) NEGATIVE	30.2638	Undetermined	29.1739
CVS172691CLIU	2022-02-04	W_Dalarna	NEGATIVE		Undetermined	Undetermined	34.273
CVS172692CLIU	2022-02-10	G_Kronoberg	POSITIVE	Omicron (BA.1) NEGATIVE	21.7325	Undetermined	33.0831
CVS172693CLIU	2022-02-01	U_Västmanland	POSITIVE	Omicron (BA.1) POSITIVE	26.7319	28.7571	34.0281
CVS172694CLIU	2022-02-22	X_Gävleborg	POSITIVE	Omicron (BA.1) NEGATIVE	23.6926	Undetermined	29.6932
CVS172695CLIU	2022-02-02	W_Dalarna	POSITIVE	Omicron (BA.1) NEGATIVE	30.5369	Undetermined	33.4459
CVS172696CLIU	2022-02-02	X_Gävleborg	POSITIVE	Omicron (BA.1) POSITIVE	22.971	24.9187	33.1734
CVS172697CLIU	2022-02-01	F_Jönköping	POSITIVE	Omicron (BA.1) NEGATIVE	24.5938	Undetermined	31.4846
CVS172698CLIU	2022-02-08	X_Gävleborg	POSITIVE	Omicron (BA.1) POSITIVE	28.3166	30.3074	35.7408
CVS172699CLIU	2022-02-08	X_Gävleborg	NEGATIVE		Undetermined	Undetermined	33.0946
CVS172700CLIU	2022-01-27	W_Dalarna	NEGATIVE		Undetermined	Undetermined	32.7829
CVS172701CLIU	2022-01-27	F_Jönköping	POSITIVE	Omicron (BA.1) NEGATIVE	21.8092	Undetermined	32.2011
CVS172702CLIU	2022-01-30	C_Uppsala	POSITIVE	Omicron (BA.1) NEGATIVE	24.929	Undetermined	27.6972
CVS172703CLIU	2022-02-01	Y_Västernorrland	POSITIVE	Omicron (BA.1) POSITIVE	29.5384	30.9973	28.4468
CVS172704CLIU	2022-02-02	S_Värmland	NEGATIVE		Undetermined	Undetermined	33.0675
CVS172705CLIU	2022-03-01	Z_Jämtland/Härjedalen	NEGATIVE		Undetermined	Undetermined	31.5037
CVS172706CLIU	2022-01-29	W_Dalarna	POSITIVE	Omicron (BA.1) POSITIVE	25.2977	27.2859	31.8236
CVS172707CLIU	2022-01-27	U_Västmanland	NEGATIVE		Undetermined	Undetermined	30.0986
CVS172708CLIU	2022-02-13	S_Värmland	NEGATIVE		Undetermined	Undetermined	34.1816
CVS172709CLIU	2022-01-29	F_Jönköping	POSITIVE	Omicron (BA.1) POSITIVE	22.4257	23.7531	30.7334
CVS172710CLIU	2022-01-27	U_Västmanland	POSITIVE	Omicron (BA.1) POSITIVE	25.0075	26.4525	33.3202
CVS172711CLIU	2022-02-01	G_Kronoberg	POSITIVE	Omicron (BA.1) NEGATIVE	19.6709	Undetermined	30.7913
CVS172712CLIU	2022-01-28	W_Dalarna	POSITIVE	Omicron (BA.1) NEGATIVE	24.7097	Undetermined	32.5284
CVS172713CLIU	2022-01-28	Z_Jämtland/Härjedalen	NEGATIVE		Undetermined	Undetermined	29.7335
CVS172714CLIU	2022-01-28	Y_Västernorrland	POSITIVE	Omicron (BA.1) POSITIVE	27.1503	30.819	31.7581
CVS172715CLIU	2022-01-27	G_Kronoberg	POSITIVE	Omicron (BA.1) NEGATIVE	29.4528	Undetermined	27.6482
CVS172716CLIU	2022-02-09	W_Dalarna	NEGATIVE		Undetermined	Undetermined	30.9755
CVS172717CLIU	2022-01-29	U_Västmanland	POSITIVE	Omicron (BA.1) NEGATIVE	25.0023	Undetermined	28.3159
CVS172718CLIU	2022-01-29	X_Gävleborg	POSITIVE	Omicron (BA.1) POSITIVE	20.9132	22.7346	32.1948
CVS172719CLIU	2022-02-03	X_Gävleborg	POSITIVE	Omicron (BA.1) POSITIVE	26.8707	29.9875	29.5967
CVS172720CLIU	2022-02-05	X_Gävleborg	POSITIVE	Omicron (BA.1) NEGATIVE	23.2127	Undetermined	36.0832
CVS172721CLIU	2022-02-01	U_Västmanland	POSITIVE	Omicron (BA.1) POSITIVE	22.4427	24.8564	28.396
CVS172722CLIU	2022-02-22	Z_Jämtland/Härjedalen	NEGATIVE		Undetermined	Undetermined	32.2466
CVS172723CLIU	2022-02-01	X_Gävleborg	POSITIVE	Omicron (BA.1) POSITIVE	32.3198	29.9085	35.057
CVS172724CLIU	2022-01-27	F_Jönköping	POSITIVE	Omicron (BA.1) NEGATIVE	28.6165	Undetermined	33.0229
CVS172725CLIU	2022-02-11	U_Västmanland	NEGATIVE		Undetermined	Undetermined	34.6111
CVS172726CLIU	2022-02-08	Z_Jämtland/Härjedalen	NEGATIVE		Undetermined	Undetermined	31.3868
CVS172727CLIU	2022-01-31	AAA_ABC_Labs	NEGATIVE		Undetermined	Undetermined	33.4674
CVS172728CLIU	2022-01-28	S_Värmland	NEGATIVE		Undetermined	Undetermined	33.817
CVS172729CLIU	2022-02-08	W_Dalarna	POSITIVE	Omicron (BA.1) NEGATIVE	22.5286	Undetermined	33.0185
CVS172730CLIU	2022-01-26	Z_Jämtland/Härjedalen	NEGATIVE		Undetermined	Undetermined	29.7239
CVS172731CLIU	2022-02-05	X_Gävleborg	NEGATIVE		Undetermined	Undetermined	32.938
CVS172732CLIU	2022-01-28	W_Dalarna	NEGATIVE		Undetermined	Undetermined	29.239
CVS172733CLIU	2022-02-01	U_Västmanland	POSITIVE	Omicron (BA.1) NEGATIVE	28.2497	Undetermined	32.5431
CVS172734CLIU	2022-02-01	Z_Jämtland/Härjedalen	NEGATIVE		Undetermined	Undetermined	29.6512
CVS172735CLIU	2022-01-29	W_Dalarna	POSITIVE	Omicron (BA.1) NEGATIVE	27.8334	Undetermined	29.6739
CVS172736CLIU	2022-01-27	S_Värmland	NEGATIVE		Undetermined	Undetermined	33.2871
CVS172737CLIU	2022-02-08	X_Gävleborg	NEGATIVE		Undetermined	Undetermined	31.0367
CVS172738CLIU	2022-02-02	U_Västmanland	POSITIVE	Omicron (BA.1) NEGATIVE	23.4367	Undetermined	36.254
CVS172739CLIU	2022-01-28	X_Gävleborg	POSITIVE	Omicron (BA.1) POSITIVE	31.0702	36.046	31.7159
CVS172740CLIU	2022-02-01	W_Dalarna	POSITIVE	Omicron (BA.1) NEGATIVE	22.5782	Undetermined	29.0843
CVS172741CLIU	2022-01-28	W_Dalarna	POSITIVE	Omicron (BA.1) NEGATIVE	33.9033	Undetermined	27.3288
CVS172742CLIU	2022-01-27	W_Dalarna	NEGATIVE		Undetermined	Undetermined	29.432
CVS172743CLIU	2022-01-28	X_Gävleborg	NEGATIVE		Undetermined	Undetermined	30.1126
CVS172744CLIU	2022-02-08	X_Gävleborg	NEGATIVE		Undetermined	Undetermined	30.4938
CVS172745CLIU	2022-02-04	F_Jönköping	POSITIVE	Omicron (BA.1) NEGATIVE	28.4875	Undetermined	32.848
CVS172746CLIU	2022-02-03	S_Värmland	POSITIVE	Omicron (BA.1) POSITIVE	31.7109	33.9753	30.4639
CVS172747CLIU	2022-01-27	X_Gävleborg	POSITIVE	Omicron (BA.1) POSITIVE	35.6093	37.269	34.2204
CVS172748CLIU	2022-02-04	X_Gävleborg	NEGATIVE		Undetermined	Undetermined	26.5332
CVS172749CLIU	2022-02-08	Z_Jämtland/Härjedalen	NEGATIVE		Undetermined	Undetermined	31.8571
CVS172750CLIU	2022-01-28	C_Uppsala	POSITIVE	Omicron (BA.1) NEGATIVE	30.548	Undetermined	25.3625
CVS172751CLIU	2022-02-01	F_Jönköping	POSITIVE	Omicron (BA.1) POSITIVE	21.1891	23.3233	30.3121
CVS172752CLIU	2022-01-27	Z_Jämtland/Härjedalen	POSITIVE	Omicron (BA.1) NEGATIVE	26.4346	Undetermined	33.2195
CVS172753CLIU	2022-03-04	F_Jönköping	POSITIVE	Omicron (BA.1) NEGATIVE	24.548	Undetermined	36.202
CVS172754CLIU	2022-02-08	W_Dalarna	NEGATIVE		Undetermined	Undetermined	30.3306
CVS172755CLIU	2022-02-05	W_Dalarna	POSITIVE	Omicron (BA.1) POSITIVE	25.4591	27.1965	31.3119
CVS172756CLIU	2022-01-27	G_Kronoberg	POSITIVE	Omicron (BA.1) NEGATIVE	25.9605	Undetermined	33.0373
CVS172757CLIU	2022-01-29	Z_Jämtland/Härjedalen	POSITIVE	Omicron (BA.1) POSITIVE	27.2977	29.5179	33.3192
CVS172758CLIU	2022-01-29	G_Kronoberg	NEGATIVE		Undetermined	Undetermined	31.5315
CVS172759CLIU	2022-02-01	S_Värmland	NEGATIVE		Undetermined	Undetermined	31.9509
CVS172760CLIU	2022-02-03	X_Gävleborg	NEGATIVE		Undetermined	Undetermined	31.4762
CVS172761CLIU	2022-02-03	X_Gävleborg	NEGATIVE		Undetermined	Undetermined	32.7699
CVS172762CLIU	2022-02-01	G_Kronoberg	POSITIVE	Omicron (BA.1) NEGATIVE	27.5085	Undetermined	29.54
CVS172763CLIU	2022-01-27	X_Gävleborg	POSITIVE	Omicron (BA.1) POSITIVE	25.8659	26.9128	35.6064
CVS172764CLIU	2022-01-28	Z_Jämtland/Härjedalen	NEGATIVE		Undetermined	Undetermined	34.0677
CVS172765CLIU	2022-01-27	F_Jönköping	POSITIVE	Omicron (BA.1) POSITIVE	21.8768	23.8194	28.8675
CVS172766CLIU	2022-02-25	X_Gävleborg	NEGATIVE		Undetermined	Undetermined	33.0088
CVS172767CLIU	2022-01-29	W_Dalarna	NEGATIVE		Undetermined	Undetermined	30.8637
CVS172768CLIU	2022-01-29	W_Dalarna	POSITIVE	Omicron (BA.1) POSITIVE	28.8945	32.328	33.1513
CVS172769CLIU	2022-02-23	W_Dalarna	NEGATIVE		Undetermined	Undetermined	31.3003
CVS172770CLIU	2022-02-02	U_Västmanland	NEGATIVE		Undetermined	Undetermined	39.7665
CVS172771CLIU	2022-02-01	Z_Jämtland/Härjedalen	POSITIVE	Omicron (BA.1) NEGATIVE	22.1901	Undetermined	28.4233
CVS172772CLIU	2022-01-29	W_Dalarna	NEGATIVE		Undetermined	Undetermined	29.4461
CVS172773CLIU	2022-02-04	Y_Västernorrland	POSITIVE	Omicron (BA.1) NEGATIVE	26.1953	Undetermined	30.4525
CVS172774CLIU	2022-02-02	Z_Jämtland/Härjedalen	NEGATIVE		Undetermined	Undetermined	29.8395
CVS172775CLIU	2022-02-04	G_Kronoberg	POSITIVE	Omicron (BA.1) NEGATIVE	27.9717	Undetermined	30.9624
CVS172776CLIU	2022-02-05	U_Västmanland	POSITIVE	Omicron (BA.1) NEGATIVE	24.4755	Undetermined	33.676
CVS172777CLIU	2022-02-04	C_Uppsala	POSITIVE	Omicron (BA.1) NEGATIVE	26.6177	Undetermined	25.4695
CVS172778CLIU	2022-01-28	U_Västmanland	POSITIVE	Omicron (BA.1) NEGATIVE	24.1472	Undetermined	32.3368
CVS172779CLIU	2022-01-28	W_Dalarna	NEGATIVE		Undetermined	Undetermined	33.0059
CVS172780CLIU	2022-02-03	G_Kronoberg	NEGATIVE		Undetermined	Undetermined	28.2156
CVS172781CLIU	2022-02-01	U_Västmanland	POSITIVE	Omicron (BA.1) POSITIVE	20.7571	22.4595	30.5718
CVS172782CLIU	2022-01-27	W_Dalarna	POSITIVE	Omicron (BA.1) POSITIVE	22.5964	24.3217	34.6027
CVS172783CLIU	2022-02-02	C_Uppsala	NEGATIVE		Undetermined	Undetermined	26.4209
CVS172784CLIU	2022-02-01	G_Kronoberg	POSITIVE	Omicron (BA.1) POSITIVE	30.5807	32.9344	35.6774
CVS172785CLIU	2022-02-01	C_Uppsala	NEGATIVE		Undetermined	Undetermined	24.5977
CVS172786CLIU	2022-02-02	G_Kronoberg	POSITIVE	Omicron (BA.1) POSITIVE	26.6156	31.3871	31.038
CVS172787CLIU	2022-01-27	W_Dalarna	NEGATIVE		Undetermined	Undetermined	27.265
CVS172788CLIU	2022-02-16	X_Gävleborg	POSITIVE	Omicron (BA.1) POSITIVE	29.6662	32.5044	34.3951
CVS172789CLIU	2022-01-28	S_Värmland	NEGATIVE		Undetermined	Undetermined	32.3109
CVS172790CLIU	2022-01-29	F_Jönköping	POSITIVE	Omicron (BA.1) POSITIVE	27.3493	30.4957	29.7933
CVS172791CLIU	2022-01-28	U_Västmanland	POSITIVE	Omicron (BA.1) POSITIVE	35.2117	39.36	33.1142
CVS172792CLIU	2022-01-29	G_Kronoberg	NEGATIVE		Undetermined	Undetermined	33.049
CVS172793CLIU	2022-02-01	Y_Västernorrland	POSITIVE	Omicron (BA.1) POSITIVE	32.5916	33.6047	30.0899
CVS172794CLIU	2022-03-05	U_Västmanland	NEGATIVE		Undetermined	Undetermined	28.3079
CVS172795CLIU	2022-02-10	X_Gävleborg	NEGATIVE		Undetermined	Undetermined	33.4247
CVS172796CLIU	2022-02-01	G_Kronoberg	NEGATIVE		Undetermined	Undetermined	32.3216
CVS172797CLIU	2022-02-01	F_Jönköping	POSITIVE	Omicron (BA.1) NEGATIVE	25.4894	Undetermined	30.4524
CVS172798CLIU	2022-02-03	F_Jönköping	NEGATIVE		Undetermined	Undetermined	34.8267
CVS172799CLIU	2022-01-27	X_Gävleborg	NEGATIVE		Undetermined	Undetermined	29.9492
CVS172800CLIU	2022-02-01	Y_Västernorrland	POSITIVE	Omicron (BA.1) NEGATIVE	25.6932	Undetermined	31.4978
CVS172801CLIU	2022-02-17	U_Västmanland	NEGATIVE		Undetermined	Undetermined	33.0728
CVS172802CLIU	2022-01-26	Y_Västernorrland	POSITIVE	Omicron (BA.1) POSITIVE	29.817	32.9052	29.324
CVS172803CLIU	2022-01-28	U_Västmanland	POSITIVE	Omicron (BA.1) NEGATIVE	27.7918	Undetermined	30.2833
CVS172804CLIU	2022-01-27	U_Västmanland	POSITIVE	Omicron (BA.1) POSITIVE	31.2386	33.271	33.2179
CVS172805CLIU	2022-02-26	S_Värmland	POSITIVE	Omicron (BA.1) POSITIVE	24.4527	26.9583	34.9221
CVS172806CLIU	2022-01-30	X_Gävleborg	NEGATIVE		Undetermined	Undetermined	29.8984
CVS172807CLIU	2022-02-08	U_Västmanland	NEGATIVE		Undetermined	Undetermined	30.8507
CVS172808CLIU	2022-02-04	C_Uppsala	POSITIVE	Omicron (BA.1) POSITIVE	19.6509	20.3148	26.42
CVS172809CLIU	2022-01-28	G_Kronoberg	NEGATIVE		Undetermined	Undetermined	31.1749
CVS172810CLIU	2022-02-03	U_Västmanland	POSITIVE	Omicron (BA.1) POSITIVE	23.3814	25.3667	32.0197
CVS172811CLIU	2022-02-01	W_Dalarna	NEGATIVE		Undetermined	Undetermined	34.9741
CVS172812CLIU	2022-01-28	F_Jönköping	POSITIVE	Omicron (BA.1) POSITIVE	31.3801	34.109	28.1058
CVS172813CLIU	2022-01-27	C_Uppsala	POSITIVE	Omicron (BA.1) POSITIVE	28.9325	30.1958	29.3184
CVS172814CLIU	2022-01-28	S_Värmland	NEGATIVE		Undetermined	Undetermined	32.1933
CVS172815CLIU	2022-02-02	G_Kronoberg	NEGATIVE		Undetermined	Undetermined	30.4393
CVS172816CLIU	2022-02-11	S_Värmland	NEGATIVE		Undetermined	Undetermined	31.7039
CVS172817CLIU	2022-01-27	F_Jönköping	NEGATIVE		Undetermined	Undetermined	32.1503
CVS172818CLIU	2022-02-09	X_Gävleborg	NEGATIVE		Undetermined	Undetermined	31.0899
CVS172819CLIU	2022-01-28	Z_Jämtland/Härjedalen	NEGATIVE		Undetermined	Undetermined	31.4663
CVS172820CLIU	2022-01-27	X_Gävleborg	POSITIVE	Omicron (BA.1) NEGATIVE	23.4185	Undetermined	38.2466
CVS172821CLIU	2022-01-28	W_Dalarna	NEGATIVE		Undetermined	Undetermined	32.1702
CVS172822CLIU	2022-02-05	X_Gävleborg	POSITIVE	Omicron (BA.1) POSITIVE	27.7397	29.7897	32.7964
CVS172823CLIU	2022-02-01	S_Värmland	NEGATIVE		Undetermined	Undetermined	31.7849
CVS172824CLIU	2022-02-03	F_Jönköping	NEGATIVE		Undetermined	Undetermined	29.3322
CVS172825CLIU	2022-03-05	Y_Västernorrland	POSITIVE	Omicron (BA.1) NEGATIVE	25.5853	Undetermined	32.2257
CVS172826CLIU	2022-01-27	G_Kronoberg	NEGATIVE		Undetermined	Undetermined	31.1732
CVS172827CLIU	2022-01-28	Y_Västernorrland	NEGATIVE		Undetermined	Undetermined	32.0293
CVS172828CLIU	2022-02-01	W_Dalarna	POSITIVE	Omicron (BA.1) NEGATIVE	25.0624	Undetermined	34.6487
CVS172829CLIU	2022-02-03	G_Kronoberg	NEGATIVE		Undetermined	Undetermined	35.6829
CVS172830CLIU	2022-02-01	S_Värmland	NEGATIVE		Undetermined	Undetermined	31.2561
CVS172831CLIU	2022-02-15	W_Dalarna	NEGATIVE		Undetermined	Undetermined	33.2812
CVS172832CLIU	2022-02-02	X_Gävleborg	NEGATIVE		Undetermined	Undetermined	31.624
CVS172833CLIU	2022-02-03	Z_Jämtland/Härjedalen	POSITIVE	Omicron (BA.1) NEGATIVE	28.7466	Undetermined	33.7221
CVS172834CLIU	2022-02-01	F_Jönköping	POSITIVE	Omicron (BA.1) NEGATIVE	25.8077	Undetermined	32.0414
CVS172835CLIU	2022-02-10	X_Gävleborg	NEGATIVE		Undetermined	Undetermined	25.959
CVS172836CLIU	2022-02-08	S_Värmland	NEGATIVE		Undetermined	Undetermined	32.235
CVS172837CLIU	2022-01-27	Y_Västernorrland	POSITIVE	Omicron (BA.1) POSITIVE	28.2683	30.3391	30.1868
CVS172838CLIU	2022-02-05	U_Västmanland	POSITIVE	Omicron (BA.1) POSITIVE	29.7457	31.6555	28.9382
CVS172839CLIU	2022-01-27	G_Kronoberg	POSITIVE	Omicron (BA.1) POSITIVE	20.7049	22.4284	35.546
CVS172840CLIU	2022-02-01	X_Gävleborg	POSITIVE	Omicron (BA.1) POSITIVE	25.3281	29.2918	34.9604
CVS172841CLIU	2022-02-01	C_Uppsala	POSITIVE	Omicron (BA.1) NEGATIVE	24.8966	Undetermined	29.0984
CVS172842CLIU	2022-01-28	U_Västmanland	NEGATIVE		Undetermined	Undetermined	29.1611
CVS172843CLIU	2022-02-23	U_Västmanland	NEGATIVE		Undetermined	Undetermined	30.4405
CVS172844CLIU	2022-02-05	G_Kronoberg	POSITIVE	Omicron (BA.1) NEGATIVE	19.675	Undetermined	31.1978
CVS172845CLIU	2022-02-01	W_Dalarna	NEGATIVE		Undetermined	Undetermined	36.3083
CVS172846CLIU	2022-02-02	G_Kronoberg	POSITIVE	Omicron (BA.1) POSITIVE	26.6783	28.8972	32.4069
CVS172847CLIU	2022-01-28	Y_Västernorrland	NEGATIVE		Undetermined	Undetermined	30.0664
CVS172848CLIU	2022-02-02	Z_Jämtland/Härjedalen	NEGATIVE		Undetermined	Undetermined	28.895
CVS172849CLIU	2022-02-12	S_Värmland	POSITIVE	Omicron (BA.1) NEGATIVE	31.5131	Undetermined	33.3517
CVS172850CLIU	2022-02-01	C_Uppsala	POSITIVE	Omicron (BA.1) POSITIVE	35.9607	35.8905	29.5752
CVS172851CLIU	2022-01-27	C_Uppsala	POSITIVE	Omicron (BA.1) NEGATIVE	22.8663	Undetermined	27.3772
CVS172852CLIU	2022-02-15	W_Dalarna	POSITIVE	Omicron (BA.1) NEGATIVE	21.9254	Undetermined	Undetermined
CVS172853CLIU	2022-03-01	Z_Jämtland/Härjedalen	POSITIVE	Omicron (BA.1) POSITIVE	34.0917	35.8413	32.6232
CVS172854CLIU	2022-02-02	Y_Västernorrland	POSITIVE	Omicron (BA.1) POSITIVE	22.2115	23.7945	35.0738
CVS172855CLIU	2022-01-28	X_Gävleborg	NEGATIVE		Undetermined	Undetermined	30.1438
CVS172856CLIU	2022-01-29	Z_Jämtland/Härjedalen	NEGATIVE		Undetermined	Undetermined	34.0608
CVS172857CLIU	2022-02-07	S_Värmland	POSITIVE	Omicron (BA.1) NEGATIVE	22.312	Undetermined	29.6799
CVS172858CLIU	2022-02-03	W_Dalarna	POSITIVE	Omicron (BA.1) NEGATIVE	26.1188	Undetermined	34.9114
CVS172859CLIU	2022-01-27	Z_Jämtland/Härjedalen	POSITIVE	Omicron (BA.1) NEGATIVE	20.5069	Undetermined	32.0856
CVS172860CLIU	2022-02-09	S_Värmland	POSITIVE	Omicron (BA.1) NEGATIVE	22.6346	Undetermined	31.8278
CVS172861CLIU	2022-02-01	S_Värmland	NEGATIVE		Undetermined	Undetermined	28.3012
CVS172862CLIU	2022-01-30	U_Västmanland	NEGATIVE		Undetermined	Undetermined	30.7581
CVS172863CLIU	2022-01-27	F_Jönköping	NEGATIVE		Undetermined	Undetermined	29.393
CVS172864CLIU	2022-01-28	X_Gävleborg	POSITIVE	Omicron (BA.1) NEGATIVE	29.3042	Undetermined	27.7501
CVS172865CLIU	2022-01-28	S_Värmland	POSITIVE	Omicron (BA.1) NEGATIVE	23.1539	Undetermined	34.1702
CVS172866CLIU	2022-02-27	X_Gävleborg	NEGATIVE		Undetermined	Undetermined	34.9336
CVS172867CLIU	2022-01-29	W_Dalarna	NEGATIVE		Undetermined	Undetermined	34.059
CVS172868CLIU	2022-02-01	Z_Jämtland/Härjedalen	NEGATIVE		Undetermined	Undetermined	32.2788
CVS172869CLIU	2022-02-01	Z_Jämtland/Härjedalen	POSITIVE	Omicron (BA.1) NEGATIVE	20.1937	Undetermined	29.8399
CVS172870CLIU	2022-01-27	X_Gävleborg	POSITIVE	Omicron (BA.1) NEGATIVE	25.4493	Undetermined	30.9922
CVS172871CLIU	2022-02-02	Z_Jämtland/Härjedalen	POSITIVE	Omicron (BA.1) POSITIVE	22.0125	24.2032	32.7264
CVS172872CLIU	2022-02-10	G_Kronoberg	NEGATIVE		Undetermined	Undetermined	34.7165
CVS172873CLIU	2022-02-22	S_Värmland	POSITIVE	Omicron (BA.1) NEGATIVE	22.4366	Undetermined	32.8548
CVS172874CLIU	2022-02-22	Z_Jämtland/Härjedalen	POSITIVE	Omicron (BA.1) POSITIVE	30.4615	31.8501	33.4234
CVS172875CLIU	2022-02-03	U_Västmanland	POSITIVE	Omicron (BA.1) POSITIVE	30.8933	34.2958	31.3718
CVS172876CLIU	2022-01-28	Y_Västernorrland	POSITIVE	Omicron (BA.1) POSITIVE	19.32	20.7985	30.9653
CVS172877CLIU	2022-01-29	C_Uppsala	POSITIVE	Omicron (BA.1) POSITIVE	19.695	20.346	27.3115
CVS172878CLIU	2022-02-01	W_Dalarna	NEGATIVE		Undetermined	Undetermined	30.9777
CVS172879CLIU	2022-01-26	F_Jönköping	POSITIVE	Omicron (BA.1) NEGATIVE	21.5428	Undetermined	28.7247
CVS172880CLIU	2022-02-09	U_Västmanland	NEGATIVE		Undetermined	Undetermined	34.5504
CVS172881CLIU	2022-02-02	G_Kronoberg	NEGATIVE		Undetermined	Undetermined	29.9368
CVS172882CLIU	2022-02-03	W_Dalarna	NEGATIVE		Undetermined	Undetermined	31.9563
CVS172883CLIU	2022-01-26	S_Värmland	POSITIVE	Omicron (BA.1) NEGATIVE	19.9805	Undetermined	32.519
CVS172884CLIU	2022-02-10	Z_Jämtland/Härjedalen	POSITIVE	Omicron (BA.1) NEGATIVE	24.0161	Undetermined	31.2089
CVS172885CLIU	2022-02-06	S_Värmland	POSITIVE	Omicron (BA.1) NEGATIVE	28.7206	Undetermined	30.0664
CVS172886CLIU	2022-02-03	W_Dalarna	POSITIVE	Omicron (BA.1) NEGATIVE	31.8498	Undetermined	32.6108
CVS172887CLIU	2022-02-08	U_Västmanland	NEGATIVE		Undetermined	Undetermined	30.7989
CVS172888CLIU	2022-02-01	F_Jönköping	POSITIVE	Omicron (BA.1) NEGATIVE	27.1303	Undetermined	30.4518
CVS172889CLIU	2022-01-28	S_Värmland	NEGATIVE		Undetermined	Undetermined	31.9167
CVS172890CLIU	2022-02-11	W_Dalarna	POSITIVE	Omicron (BA.1) NEGATIVE	23.6794	Undetermined	31.5032
CVS172891CLIU	2022-02-02	U_Västmanland	NEGATIVE		Undetermined	Undetermined	33.8358
CVS172892CLIU	2022-02-05	W_Dalarna	POSITIVE	Omicron (BA.1) NEGATIVE	21.9638	Undetermined	34.2786
CVS172893CLIU	2022-02-02	W_Dalarna	POSITIVE	Omicron (BA.1) POSITIVE	27.5594	30.9217	32.6179
CVS172894CLIU	2022-02-03	S_Värmland	NEGATIVE		Undetermined	Undetermined	33.2896
CVS172895CLIU	2022-01-28	Y_Västernorrland	POSITIVE	Omicron (BA.1) POSITIVE	26.615	29.197	30.9978
CVS172896CLIU	2022-01-28	X_Gävleborg	NEGATIVE		Undetermined	Undetermined	31.9141
CVS172897CLIU	2022-02-01	Y_Västernorrland	POSITIVE	Omicron (BA.1) NEGATIVE	22.2575	Undetermined	29.422
CVS172898CLIU	2022-02-02	X_Gävleborg	NEGATIVE		Undetermined	Undetermined	32.3106
CVS172899CLIU	2022-01-27	U_Västmanland	NEGATIVE		Undetermined	Undetermined	32.235
CVS172900CLIU	2022-01-29	Y_Västernorrland	POSITIVE	Omicron (BA.1) POSITIVE	32.8171	34.8981	30.4736
CVS172901CLIU	2022-03-04	G_Kronoberg	NEGATIVE		Undetermined	Undetermined	35.0701
CVS172902CLIU	2022-02-12	X_Gävleborg	NEGATIVE		Undetermined	Undetermined	31.9289
CVS172903CLIU	2022-02-10	S_Värmland	POSITIVE	Omicron (BA.1) NEGATIVE	23.3481	Undetermined	32.5849
CVS172904CLIU	2022-01-27	W_Dalarna	POSITIVE	Omicron (BA.1) NEGATIVE	21.0545	Undetermined	29.0745
CVS172905CLIU	2022-01-29	G_Kronoberg	POSITIVE	Omicron (BA.1) POSITIVE	21.5048	23.3875	32.0782
CVS172906CLIU	2022-01-27	F_Jönköping	NEGATIVE		Undetermined	Undetermined	28.9521
CVS172907CLIU	2022-01-29	U_Västmanland	POSITIVE	Omicron (BA.1) POSITIVE	26.6213	27.0819	29.299
CVS172908CLIU	2022-01-29	C_Uppsala	POSITIVE	Omicron (BA.1) POSITIVE	25.7614	26.0772	25.0388
CVS172909CLIU	2022-01-27	C_Uppsala	NEGATIVE		Undetermined	Undetermined	24.9046
CVS172910CLIU	2022-02-02	W_Dalarna	NEGATIVE		Undetermined	Undetermined	32.0421
CVS172911CLIU	2022-02-01	C_Uppsala	NEGATIVE		Undetermined	Undetermined	28.0275
CVS172912CLIU	2022-01-30	S_Värmland	POSITIVE	Omicron (BA.1) NEGATIVE	19.2478	Undetermined	26.0107
CVS172913CLIU	2022-01-28	S_Värmland	NEGATIVE		Undetermined	Undetermined	29.426
CVS172914CLIU	2022-02-05	S_Värmland	POSITIVE	Omicron (BA.1) NEGATIVE	35.7857	Undetermined	32.135
CVS172915CLIU	2022-01-26	Y_Västernorrland	NEGATIVE		Undetermined	Undetermined	29.6927
CVS172916CLIU	2022-02-01	S_Värmland	POSITIVE	Omicron (BA.1) NEGATIVE	22.3229	Undetermined	29.8332
CVS172917CLIU	2022-01-27	G_Kronoberg	POSITIVE	Omicron (BA.1) NEGATIVE	22.573	Undetermined	29.3381
CVS172918CLIU	2022-01-29	Y_Västernorrland	NEGATIVE		Undetermined	Undetermined	29.9825
CVS172919CLIU	2022-01-27	W_Dalarna	POSITIVE	Omicron (BA.1) POSITIVE	29.1933	30.5627	32.7435
CVS172920CLIU	2022-01-27	Y_Västernorrland	POSITIVE	Omicron (BA.1) POSITIVE	34.3025	36.6272	29.4105
CVS172921CLIU	2022-02-01	S_Värmland	NEGATIVE		Undetermined	Undetermined	32.0171
CVS172922CLIU	2022-02-01	X_Gävleborg	NEGATIVE		Undetermined	Undetermined	30.3819
CVS172923CLIU	2022-01-26	Y_Västernorrland	NEGATIVE		Undetermined	Undetermined	33.939
CVS172924CLIU	2022-02-03	F_Jönköping	POSITIVE	Omicron (BA.1) POSITIVE	18.5504	20.7982	31.5401
CVS172925CLIU	2022-01-26	F_Jönköping	POSITIVE	Omicron (BA.1) NEGATIVE	28.6309	Undetermined	32.0303
CVS172926CLIU	2022-03-02	F_Jönköping	NEGATIVE		Undetermined	Undetermined	32.458
CVS172927CLIU	2022-02-05	W_Dalarna	POSITIVE	Omicron (BA.1) POSITIVE	20.8162	23.8826	34.4589
CVS172928CLIU	2022-02-02	W_Dalarna	NEGATIVE		Undetermined	Undetermined	32.7647
CVS172929CLIU	2022-02-08	W_Dalarna	NEGATIVE		Undetermined	Undetermined	32.5834
CVS172930CLIU	2022-01-28	G_Kronoberg	POSITIVE	Omicron (BA.1) NEGATIVE	21.4368	Undetermined	29.0436
CVS172931CLIU	2022-02-05	U_Västmanland	NEGATIVE		Undetermined	Undetermined	30.8314
CVS172932CLIU	2022-02-01	S_Värmland	NEGATIVE		Undetermined	Undetermined	32.3913
CVS172933CLIU	2022-02-02	S_Värmland	NEGATIVE		Undetermined	Undetermined	34.4923
CVS172934CLIU	2022-01-28	X_Gävleborg	NEGATIVE		Undetermined	Undetermined	30.937
CVS172935CLIU	2022-03-04	W_Dalarna	NEGATIVE		Undetermined	Undetermined	37.5036
CVS172936CLIU	2022-01-27	U_Västmanland	NEGATIVE		Undetermined	Undetermined	32.8596
CVS172937CLIU	2022-02-25	U_Västmanland	POSITIVE	Omicron (BA.1) NEGATIVE	25.2717	Undetermined	31.0623
CVS172938CLIU	2022-02-01	X_Gävleborg	POSITIVE	Omicron (BA.1) POSITIVE	23.6372	25.1877	29.9257
CVS172939CLIU	2022-02-09	W_Dalarna	NEGATIVE		Undetermined	Undetermined	30.9219
CVS172940CLIU	2022-03-01	Y_Västernorrland	POSITIVE	Omicron (BA.1) NEGATIVE	25.9121	Undetermined	32.4422
CVS172941CLIU	2022-02-08	U_Västmanland	POSITIVE	Omicron (BA.1) NEGATIVE	23.5428	Undetermined	32.4587
CVS172942CLIU	2022-01-29	Y_Västernorrland	POSITIVE	Omicron (BA.1) POSITIVE	26.4945	28.1801	30.9606
CVS172943CLIU	2022-02-03	U_Västmanland	NEGATIVE		Undetermined	Undetermined	33.1304
CVS172944CLIU	2022-02-01	S_Värmland	POSITIVE	Omicron (BA.1) NEGATIVE	30.5236	Undetermined	28.2185
CVS172945CLIU	2022-02-12	X_Gävleborg	NEGATIVE		Undetermined	Undetermined	31.2492
CVS172946CLIU	2022-02-02	G_Kronoberg	NEGATIVE		Undetermined	Undetermined	35.0015
CVS172947CLIU	2022-02-10	X_Gävleborg	NEGATIVE		Undetermined	Undetermined	33.4279
CVS172948CLIU	2022-02-08	S_Värmland	POSITIVE	Omicron (BA.1) NEGATIVE	18.5577	Undetermined	30.1883
CVS172949CLIU	2022-01-27	X_Gävleborg	NEGATIVE		Undetermined	Undetermined	34.0618
CVS172950CLIU	2022-01-27	G_Kronoberg	POSITIVE	Omicron (BA.1) NEGATIVE	31.5599	Undetermined	28.4841
CVS172951CLIU	2022-01-29	Z_Jämtland/Härjedalen	NEGATIVE		Undetermined	Undetermined	31.3789
CVS172952CLIU	2022-02-02	X_Gävleborg	POSITIVE	Omicron (BA.1) POSITIVE	22.5343	25.1858	30.3743
CVS172953CLIU	2022-02-08	U_Västmanland	NEGATIVE		Undetermined	Undetermined	33.1981
CVS172954CLIU	2022-02-01	S_Värmland	POSITIVE	Omicron (BA.1) NEGATIVE	29.0018	Undetermined	29.1687
CVS172955CLIU	2022-01-26	Y_Västernorrland	POSITIVE	Omicron (BA.1) NEGATIVE	33.1521	Undetermined	31.6103
CVS172956CLIU	2022-02-01	W_Dalarna	POSITIVE	Omicron (BA.1) NEGATIVE	18.7612	Undetermined	29.0411
CVS172957CLIU	2022-01-29	S_Värmland	POSITIVE	Omicron (BA.1) NEGATIVE	27.821	Undetermined	33.3622
CVS172958CLIU	2022-02-04	Z_Jämtland/Härjedalen	NEGATIVE		Undetermined	Undetermined	34.7248
CVS172959CLIU	2022-02-03	S_Värmland	POSITIVE	Omicron (BA.1) NEGATIVE	22.7577	Undetermined	33.9625
CVS172960CLIU	2022-01-28	U_Västmanland	POSITIVE	Omicron (BA.1) POSITIVE	23.5831	25.2641	39.0299
CVS172961CLIU	2022-03-04	S_Värmland	POSITIVE	Omicron (BA.1) NEGATIVE	26.4781	Undetermined	35.5736
CVS172962CLIU	2022-01-27	C_Uppsala	POSITIVE	Omicron (BA.1) NEGATIVE	23.3971	Undetermined	27.1753
CVS172963CLIU	2022-02-04	Y_Västernorrland	NEGATIVE		Undetermined	Undetermined	30.0385
CVS172964CLIU	2022-02-02	F_Jönköping	POSITIVE	Omicron (BA.1) NEGATIVE	23.4009	Undetermined	29.2013
CVS172965CLIU	2022-01-27	X_Gävleborg	POSITIVE	Omicron (BA.1) POSITIVE	26.3476	27.5052	29.993
CVS172966CLIU	2022-01-26	Y_Västernorrland	NEGATIVE		Undetermined	Undetermined	28.0054
CVS172967CLIU	2022-02-01	F_Jönköping	POSITIVE	Omicron (BA.1) POSITIVE	26.2381	29.6683	37.449
CVS172968CLIU	2022-01-27	W_Dalarna	NEGATIVE		Undetermined	Undetermined	27.6913
CVS172969CLIU	2022-02-08	F_Jönköping	POSITIVE	Omicron (BA.1) NEGATIVE	18.5053	Undetermined	28.8011
CVS172970CLIU	2022-01-27	Z_Jämtland/Härjedalen	NEGATIVE		Undetermined	Undetermined	27.8577
CVS172971CLIU	2022-02-05	Z_Jämtland/Härjedalen	NEGATIVE		Undetermined	Undetermined	33.425
CVS172972CLIU	2022-02-05	Y_Västernorrland	POSITIVE	Omicron (BA.1) POSITIVE	27.7935	32.5041	34.0638
CVS172973CLIU	2022-02-08	U_Västmanland	POSITIVE	Omicron (BA.1) POSITIVE	26.1309	28.0879	31.686
CVS172974CLIU	2022-01-27	Z_Jämtland/Härjedalen	NEGATIVE		Undetermined	Undetermined	28.2583
CVS172975CLIU	2022-02-08	Y_Västernorrland	POSITIVE	Omicron (BA.1) POSITIVE	24.3513	25.2876	31.2615
CVS172976CLIU	2022-01-31	U_Västmanland	NEGATIVE		Undetermined	Undetermined	32.4034
CVS172977CLIU	2022-02-08	X_Gävleborg	POSITIVE	Omicron (BA.1) NEGATIVE	21.5539	Undetermined	29.1983
CVS172978CLIU	2022-02-05	Z_Jämtland/Härjedalen	NEGATIVE		Undetermined	Undetermined	31.3696
CVS172979CLIU	2022-01-28	X_Gävleborg	POSITIVE	Omicron (BA.1) POSITIVE	22.0163	23.0841	29.6933
CVS172980CLIU	2022-01-27	U_Västmanland	NEGATIVE		Undetermined	Undetermined	31.457
CVS172981CLIU	2022-01-28	S_Värmland	POSITIVE	Omicron (BA.1) POSITIVE	20.6192	21.6925	30.2579
CVS172982CLIU	2022-01-28	W_Dalarna	NEGATIVE		Undetermined	Undetermined	34.1933
CVS172983CLIU	2022-02-03	W_Dalarna	NEGATIVE		Undetermined	Undetermined	32.1967
CVS172984CLIU	2022-01-27	Y_Västernorrland	NEGATIVE		Undetermined	Undetermined	27.2836
CVS172985CLIU	2022-02-03	Y_Västernorrland	POSITIVE	Omicron (BA.1) NEGATIVE	20.7335	Undetermined	29.6556
CVS172986CLIU	2022-01-28	X_Gävleborg	NEGATIVE		Undetermined	Undetermined	35.2224
CVS172987CLIU	2022-01-27	U_Västmanland	POSITIVE	Omicron (BA.1) NEGATIVE	21.6211	Undetermined	28.9234
CVS172988CLIU	2022-02-09	W_Dalarna	NEGATIVE		Undetermined	Undetermined	33.4252
CVS172989CLIU	2022-01-27	Z_Jämtland/Härjedalen	NEGATIVE		Undetermined	Undetermined	28.2441
CVS172990CLIU	2022-01-29	U_Västmanland	NEGATIVE		Undetermined	Undetermined	32.2667
CVS172991CLIU	2022-02-15	AAA_ABC_Labs	NEGATIVE		Undetermined	Undetermined	32.1804
CVS172992CLIU	2022-01-27	F_Jönköping	NEGATIVE		Undetermined	Undetermined	26.516
CVS172993CLIU	2022-01-26	Y_Västernorrland	POSITIVE	Omicron (BA.1) POSITIVE	28.3234	29.8509	33.9213
CVS172994CLIU	2022-02-22	U_Västmanland	POSITIVE	Omicron (BA.1) NEGATIVE	16.9677	Undetermined	31.1149
CVS172995CLIU	2022-01-30	W_Dalarna	NEGATIVE		Undetermined	Undetermined	26.3825
CVS172996CLIU	2022-02-02	G_Kronoberg	NEGATIVE		Undetermined	Undetermined	31.9453
CVS172997CLIU	2022-01-27	X_Gävleborg	NEGATIVE		Undetermined	Undetermined	34.126
CVS172998CLIU	2022-02-01	S_Värmland	POSITIVE	Omicron (BA.1) NEGATIVE	21.8662	Undetermined	33.4029
CVS172999CLIU	2022-02-04	G_Kronoberg	POSITIVE	Omicron (BA.1) NEGATIVE	22.551	Undetermined	28.6804
CVS173000CLIU	2022-01-27	C_Uppsala	POSITIVE	Omicron (BA.1) POSITIVE	31.2015	31.6379	25.3543
CVS173001CLIU	2022-03-02	S_Värmland	NEGATIVE		Undetermined	Undetermined	30.2662
CVS173002CLIU	2022-01-28	X_Gävleborg	NEGATIVE		Undetermined	Undetermined	31.416
CVS173003CLIU	2022-01-28	S_Värmland	NEGATIVE		Undetermined	Undetermined	33.5588
CVS173004CLIU	2022-01-29	X_Gävleborg	POSITIVE	Omicron (BA.1) POSITIVE	29.4331	31.3792	33.0322
CVS173005CLIU	2022-02-03	U_Västmanland	NEGATIVE		Undetermined	Undetermined	35.7818
CVS173006CLIU	2022-02-04	X_Gävleborg	POSITIVE	Omicron (BA.1) POSITIVE	18.1903	21.4958	30.9616
CVS173007CLIU	2022-01-31	S_Värmland	NEGATIVE		Undetermined	Undetermined	29.9722
CVS173008CLIU	2022-02-04	G_Kronoberg	NEGATIVE		Undetermined	Undetermined	31.9005
CVS173009CLIU	2022-01-27	G_Kronoberg	POSITIVE	Omicron (BA.1) NEGATIVE	22.1357	Undetermined	26.205
CVS173010CLIU	2022-01-27	G_Kronoberg	POSITIVE	Omicron (BA.1) NEGATIVE	31.2898	Undetermined	31.6614
CVS173011CLIU	2022-01-26	F_Jönköping	NEGATIVE		Undetermined	Undetermined	28.3242
CVS173012CLIU	2022-01-29	F_Jönköping	NEGATIVE		Undetermined	Undetermined	34.9785
CVS173013CLIU	2022-02-02	G_Kronoberg	NEGATIVE		Undetermined	Undetermined	31.4935
CVS173014CLIU	2022-01-28	G_Kronoberg	NEGATIVE		Undetermined	Undetermined	30.7289
CVS173015CLIU	2022-02-09	W_Dalarna	NEGATIVE		Undetermined	Undetermined	32.0014
CVS173016CLIU	2022-02-06	S_Värmland	POSITIVE	Omicron (BA.1) NEGATIVE	24.2061	Undetermined	26.8678
CVS173017CLIU	2022-01-27	F_Jönköping	POSITIVE	Omicron (BA.1) NEGATIVE	18.3185	Undetermined	28.5916
CVS173018CLIU	2022-02-05	X_Gävleborg	NEGATIVE		Undetermined	Undetermined	34.0474
CVS173019CLIU	2022-01-27	W_Dalarna	POSITIVE	Omicron (BA.1) POSITIVE	24.2367	25.9828	37.883
CVS173020CLIU	2022-01-26	C_Uppsala	NEGATIVE		Undetermined	Undetermined	25.2879
CVS173021CLIU	2022-01-29	G_Kronoberg	POSITIVE	Omicron (BA.1) POSITIVE	29.0586	30.5484	27.9631
CVS173022CLIU	2022-01-26	F_Jönköping	POSITIVE	Omicron (BA.1) NEGATIVE	21.7159	Undetermined	28.9332
CVS173023CLIU	2022-02-16	W_Dalarna	NEGATIVE		Undetermined	Undetermined	34.2625
CVS173024CLIU	2022-02-08	G_Kronoberg	POSITIVE	Omicron (BA.1) NEGATIVE	22.0209	Undetermined	36.0666
CVS173025CLIU	2022-02-08	X_Gävleborg	POSITIVE	Omicron (BA.1) POSITIVE	22.5434	25.1242	34.8273
CVS173026CLIU	2022-02-02	Y_Västernorrland	POSITIVE	Omicron (BA.1) POSITIVE	21.5965	22.6506	38.9651
CVS173027CLIU	2022-01-26	Y_Västernorrland	NEGATIVE		Undetermined	Undetermined	31.3739
CVS173028CLIU	2022-01-29	X_Gävleborg	POSITIVE	Omicron (BA.1) NEGATIVE	21.3692	Undetermined	30.8278
CVS173029CLIU	2022-02-08	G_Kronoberg	POSITIVE	Omicron (BA.1) NEGATIVE	21.715	Undetermined	36.5478
CVS173030CLIU	2022-02-08	F_Jönköping	POSITIVE	Omicron (BA.1) NEGATIVE	25.6549	Undetermined	28.6139
CVS173031CLIU	2022-02-01	X_Gävleborg	POSITIVE	Omicron (BA.1) POSITIVE	26.843	29.2894	36.9518
CVS173032CLIU	2022-01-28	W_Dalarna	NEGATIVE		Undetermined	Undetermined	26.7659
CVS173033CLIU	2022-01-30	W_Dalarna	NEGATIVE		Undetermined	Undetermined	35.3943
CVS173034CLIU	2022-01-27	S_Värmland	POSITIVE	Omicron (BA.1) POSITIVE	32.5843	34.4119	33.9842
CVS173035CLIU	2022-02-08	Y_Västernorrland	NEGATIVE		Undetermined	Undetermined	32.8892
CVS173036CLIU	2022-01-28	F_Jönköping	POSITIVE	Omicron (BA.1) NEGATIVE	19.915	Undetermined	32.2177
CVS173037CLIU	2022-02-08	G_Kronoberg	POSITIVE	Omicron (BA.1) POSITIVE	28.0344	30.6561	30.5362
CVS173038CLIU	2022-01-27	F_Jönköping	NEGATIVE		Undetermined	Undetermined	29.341
CVS173039CLIU	2022-01-29	S_Värmland	NEGATIVE		Undetermined	Undetermined	31.0122
CVS173040CLIU	2022-02-05	U_Västmanland	POSITIVE	Omicron (BA.1) NEGATIVE	27.4149	Undetermined	32.8833
CVS173041CLIU	2022-02-08	Y_Västernorrland	NEGATIVE		Undetermined	Undetermined	29.3126
CVS173042CLIU	2022-01-29	G_Kronoberg	NEGATIVE		Undetermined	Undetermined	29.9165
CVS173043CLIU	2022-01-29	S_Värmland	POSITIVE	Omicron (BA.1) POSITIVE	24.1337	25.9047	31.0297
CVS173044CLIU	2022-02-01	X_Gävleborg	NEGATIVE		Undetermined	Undetermined	33.9231
CVS173045CLIU	2022-02-01	F_Jönköping	NEGATIVE		Undetermined	Undetermined	28.2616
CVS173046CLIU	2022-03-08	U_Västmanland	POSITIVE	Omicron (BA.1) POSITIVE	31.8227	34.5826	32.5809
CVS173047CLIU	2022-02-04	S_Värmland	POSITIVE	Omicron (BA.1) NEGATIVE	25.583	Undetermined	31.5285
CVS173048CLIU	2022-02-05	W_Dalarna	POSITIVE	Omicron (BA.1) NEGATIVE	27.4069	Undetermined	33.3954
CVS173049CLIU	2022-02-03	U_Västmanland	POSITIVE	Omicron (BA.1) NEGATIVE	33.0371	Undetermined	30.523
CVS173050CLIU	2022-01-29	F_Jönköping	POSITIVE	Omicron (BA.1) POSITIVE	27.7418	30.5079	34.0912
CVS173051CLIU	2022-02-01	Y_Västernorrland	POSITIVE	Omicron (BA.1) POSITIVE	27.8937	30.3221	30.4068
CVS173052CLIU	2022-02-02	X_Gävleborg	NEGATIVE		Undetermined	Undetermined	33.0714
CVS173053CLIU	2022-02-02	X_Gävleborg	POSITIVE	Omicron (BA.1) POSITIVE	28.9647	31.9421	33.9137
CVS173054CLIU	2022-02-12	X_Gävleborg	POSITIVE	Omicron (BA.1) POSITIVE	23.5976	25.9482	34.3482
CVS173055CLIU	2022-02-25	W_Dalarna	POSITIVE	Omicron (BA.1) NEGATIVE	24.441	Undetermined	29.3689
CVS173056CLIU	2022-02-04	W_Dalarna	POSITIVE	Omicron (BA.1) POSITIVE	24.383	27.0029	28.8537
CVS173057CLIU	2022-02-05	G_Kronoberg	NEGATIVE		Undetermined	Undetermined	27.9715
CVS173058CLIU	2022-02-08	G_Kronoberg	POSITIVE	Omicron (BA.1) POSITIVE	24.681	27.0475	30.3792
CVS173059CLIU	2022-01-29	C_Uppsala	POSITIVE	Omicron (BA.1) POSITIVE	24.8845	29.5581	30.2724
CVS173060CLIU	2022-02-05	W_Dalarna	NEGATIVE		Undetermined	Undetermined	30.6944
CVS173061CLIU	2022-01-27	U_Västmanland	NEGATIVE		Undetermined	Undetermined	32.9437
CVS173062CLIU	2022-02-03	G_Kronoberg	NEGATIVE		Undetermined	Undetermined	26.8287
CVS173063CLIU	2022-02-03	C_Uppsala	NEGATIVE		Undetermined	Undetermined	26.9477
CVS173064CLIU	2022-01-28	Y_Västernorrland	NEGATIVE		Undetermined	Undetermined	33.5147
CVS173065CLIU	2022-02-04	C_Uppsala	NEGATIVE		Undetermined	37.563	26.9363
CVS173066CLIU	2022-01-29	S_Värmland	NEGATIVE		Undetermined	Undetermined	30.9503
CVS173067CLIU	2022-02-03	F_Jönköping	POSITIVE	Omicron (BA.1) NEGATIVE	28.4541	Undetermined	33.2494
CVS173068CLIU	2022-02-01	X_Gävleborg	POSITIVE	Omicron (BA.1) POSITIVE	25.6607	27.8344	31.9074
CVS173069CLIU	2022-02-08	Y_Västernorrland	NEGATIVE		Undetermined	Undetermined	26.4197
CVS173070CLIU	2022-03-02	S_Värmland	POSITIVE	Omicron (BA.1) NEGATIVE	23.326	Undetermined	32.4312
CVS173071CLIU	2022-02-05	X_Gävleborg	NEGATIVE		Undetermined	Undetermined	31.7777
CVS173072CLIU	2022-02-04	C_Uppsala	POSITIVE	Omicron (BA.1) POSITIVE	27.9798	28.8134	26.3555
CVS173073CLIU	2022-02-01	U_Västmanland	NEGATIVE		Undetermined	Undetermined	29.6673
CVS173074CLIU	2022-02-09	U_Västmanland	POSITIVE	Omicron (BA.1) POSITIVE	23.0366	24.4501	31.9007
CVS173075CLIU	2022-01-28	W_Dalarna	NEGATIVE		Undetermined	Undetermined	30.422
CVS173076CLIU	2022-02-10	G_Kronoberg	POSITIVE	Omicron (BA.1) NEGATIVE	27.2909	Undetermined	31.8858
CVS173077CLIU	2022-01-30	X_Gävleborg	POSITIVE	Omicron (BA.1) POSITIVE	28.4423	29.9728	30.4407
CVS173078CLIU	2022-02-09	X_Gävleborg	POSITIVE	Omicron (BA.1) NEGATIVE	22.8495	Undetermined	36.1342
CVS173079CLIU	2022-02-02	Z_Jämtland/Härjedalen	POSITIVE	Omicron (BA.1) POSITIVE	19.8874	21.6909	29.9891
CVS173080CLIU	2022-02-01	U_Västmanland	POSITIVE	Omicron (BA.1) NEGATIVE	23.3199	Undetermined	30.7968
CVS173081CLIU	2022-01-30	U_Västmanland	POSITIVE	Omicron (BA.1) NEGATIVE	22.6549	Undetermined	32.7904
CVS173082CLIU	2022-01-28	X_Gävleborg	NEGATIVE		Undetermined	Undetermined	30.471
CVS173083CLIU	2022-01-26	Y_Västernorrland	NEGATIVE		Undetermined	Undetermined	28.2475
CVS173084CLIU	2022-02-01	W_Dalarna	NEGATIVE		Undetermined	Undetermined	27.9867
CVS173085CLIU	2022-02-05	W_Dalarna	NEGATIVE		Undetermined	Undetermined	29.6974
CVS173086CLIU	2022-02-05	U_Västmanland	POSITIVE	Omicron (BA.1) POSITIVE	20.0587	21.7015	34.4569
CVS173087CLIU	2022-01-26	F_Jönköping	POSITIVE	Omicron (BA.1) POSITIVE	28.1108	30.5516	33.1722
CVS173088CLIU	2022-01-29	W_Dalarna	NEGATIVE		Undetermined	Undetermined	32.1975
CVS173089CLIU	2022-01-28	X_Gävleborg	NEGATIVE		Undetermined	Undetermined	28.8559
CVS173090CLIU	2022-02-03	U_Västmanland	NEGATIVE		Undetermined	Undetermined	29.3145
CVS173091CLIU	2022-01-27	S_Värmland	POSITIVE	Omicron (BA.1) POSITIVE	22.5406	25.1778	33.1492
CVS173092CLIU	2022-02-02	X_Gävleborg	NEGATIVE		Undetermined	Undetermined	32.9894
CVS173093CLIU	2022-01-27	C_Uppsala	POSITIVE	Omicron (BA.1) POSITIVE	31.1214	32.3654	31.6971
CVS173094CLIU	2022-02-09	S_Värmland	NEGATIVE		Undetermined	Undetermined	33.8932
CVS173095CLIU	2022-02-01	U_Västmanland	POSITIVE	Omicron (BA.1) POSITIVE	24.4168	26.1728	29.2636
CVS173096CLIU	2022-01-30	C_Uppsala	NEGATIVE		Undetermined	Undetermined	25.195
CVS173097CLIU	2022-01-29	W_Dalarna	POSITIVE	Omicron (BA.1) POSITIVE	33.5559	35.4178	32.4602
CVS173098CLIU	2022-02-01	U_Västmanland	NEGATIVE		Undetermined	Undetermined	33.1091
CVS173099CLIU	2022-02-05	Z_Jämtland/Härjedalen	POSITIVE	Omicron (BA.1) NEGATIVE	23.6491	Undetermined	25.3699
CVS173100CLIU	2022-03-05	X_Gävleborg	POSITIVE	Omicron (BA.1) NEGATIVE	25.6532	Undetermined	29.6636
CVS173101CLIU	2022-02-05	X_Gävleborg	NEGATIVE		Undetermined	Undetermined	34.0873
CVS173102CLIU	2022-02-04	C_Uppsala	NEGATIVE		Undetermined	Undetermined	25.1634
CVS173103CLIU	2022-01-27	U_Västmanland	NEGATIVE		Undetermined	Undetermined	31.7223
CVS173104CLIU	2022-01-27	Z_Jämtland/Härjedalen	POSITIVE	Omicron (BA.1) POSITIVE	28.5635	31.2457	33.4949
CVS173105CLIU	2022-01-27	U_Västmanland	NEGATIVE		Undetermined	Undetermined	30.1212
CVS173106CLIU	2022-02-22	U_Västmanland	NEGATIVE		Undetermined	Undetermined	31.1261
CVS173107CLIU	2022-01-27	X_Gävleborg	POSITIVE	Omicron (BA.1) POSITIVE	23.6074	24.5761	31.0859
CVS173108CLIU	2022-02-02	S_Värmland	POSITIVE	Omicron (BA.1) POSITIVE	25.5119	29.2347	28.1538
CVS173109CLIU	2022-02-25	X_Gävleborg	POSITIVE	Omicron (BA.1) NEGATIVE	18.5688	Undetermined	33.7265
CVS173110CLIU	2022-02-05	X_Gävleborg	NEGATIVE		Undetermined	Undetermined	27.41
CVS173111CLIU	2022-01-27	Z_Jämtland/Härjedalen	NEGATIVE		Undetermined	Undetermined	31.0437
CVS173112CLIU	2022-01-28	F_Jönköping	NEGATIVE		Undetermined	Undetermined	31.213
CVS173113CLIU	2022-02-01	G_Kronoberg	NEGATIVE		Undetermined	Undetermined	31.1481
CVS173114CLIU	2022-02-09	W_Dalarna	NEGATIVE		Undetermined	Undetermined	29.5235
CVS173115CLIU	2022-02-08	S_Värmland	NEGATIVE		Undetermined	Undetermined	26.535
CVS173116CLIU	2022-02-03	C_Uppsala	POSITIVE	Omicron (BA.1) NEGATIVE	28.4583	Undetermined	29.3142
CVS173117CLIU	2022-02-08	U_Västmanland	POSITIVE	Omicron (BA.1) NEGATIVE	21.4718	Undetermined	31.3643
CVS173118CLIU	2022-01-28	S_Värmland	NEGATIVE		Undetermined	Undetermined	35.1411
CVS173119CLIU	2022-01-30	S_Värmland	POSITIVE	Omicron (BA.1) POSITIVE	26.8474	28.0929	33.1071
CVS173120CLIU	2022-02-16	S_Värmland	POSITIVE	Omicron (BA.1) NEGATIVE	21.689	Undetermined	32.0179
CVS173121CLIU	2022-01-26	F_Jönköping	NEGATIVE		Undetermined	Undetermined	33.5121
CVS173122CLIU	2022-01-28	W_Dalarna	POSITIVE	Omicron (BA.1) POSITIVE	21.3388	22.4391	32.6449
CVS173123CLIU	2022-02-05	W_Dalarna	NEGATIVE		Undetermined	Undetermined	35.1072
CVS173124CLIU	2022-02-03	W_Dalarna	NEGATIVE		Undetermined	Undetermined	30.9724
CVS173125CLIU	2022-02-01	C_Uppsala	NEGATIVE		Undetermined	Undetermined	28.2614
CVS173126CLIU	2022-02-04	G_Kronoberg	NEGATIVE		Undetermined	Undetermined	31.808
CVS173127CLIU	2022-02-01	U_Västmanland	NEGATIVE		Undetermined	Undetermined	31.3665
CVS173128CLIU	2022-02-09	Z_Jämtland/Härjedalen	NEGATIVE		Undetermined	Undetermined	28.9566
CVS173129CLIU	2022-01-27	C_Uppsala	NEGATIVE		Undetermined	Undetermined	33.9422
CVS173130CLIU	2022-01-28	S_Värmland	NEGATIVE		Undetermined	Undetermined	33.547
CVS173131CLIU	2022-01-26	F_Jönköping	POSITIVE	Omicron (BA.1) POSITIVE	17.4147	18.7506	27.9627
CVS173132CLIU	2022-01-28	G_Kronoberg	POSITIVE	Omicron (BA.1) NEGATIVE	20.9626	Undetermined	32.4503
CVS173133CLIU	2022-01-29	Y_Västernorrland	NEGATIVE		Undetermined	Undetermined	30.8784
CVS173134CLIU	2022-02-03	Z_Jämtland/Härjedalen	POSITIVE	Omicron (BA.1) POSITIVE	19.2697	20.8766	33.9411
CVS173135CLIU	2022-02-03	U_Västmanland	POSITIVE	Omicron (BA.1) POSITIVE	27.4403	29.7919	33.3999
CVS173136CLIU	2022-01-29	C_Uppsala	NEGATIVE		Undetermined	Undetermined	26.1604
CVS173137CLIU	2022-02-02	W_Dalarna	NEGATIVE		Undetermined	Undetermined	36.0304
CVS173138CLIU	2022-02-04	W_Dalarna	POSITIVE	Omicron (BA.1) NEGATIVE	31.8777	Undetermined	37.4096
CVS173139CLIU	2022-02-17	Y_Västernorrland	NEGATIVE		Undetermined	Undetermined	30.7093
CVS173140CLIU	2022-02-01	Z_Jämtland/Härjedalen	NEGATIVE		Undetermined	Undetermined	29.9635
CVS173141CLIU	2022-01-29	F_Jönköping	NEGATIVE		Undetermined	Undetermined	29.5639
CVS173142CLIU	2022-01-29	F_Jönköping	NEGATIVE		Undetermined	Undetermined	29.9371
CVS173143CLIU	2022-02-04	X_Gävleborg	NEGATIVE		Undetermined	Undetermined	26.7822
CVS173144CLIU	2022-02-03	U_Västmanland	NEGATIVE		Undetermined	Undetermined	32.8219
CVS173145CLIU	2022-01-29	W_Dalarna	NEGATIVE		Undetermined	Undetermined	29.1709
CVS173146CLIU	2022-02-03	U_Västmanland	NEGATIVE		Undetermined	Undetermined	29.2254
CVS173147CLIU	2022-01-27	G_Kronoberg	POSITIVE	Omicron (BA.1) POSITIVE	22.9407	24.8538	32.859
CVS173148CLIU	2022-01-27	W_Dalarna	NEGATIVE		Undetermined	Undetermined	33.7236
CVS173149CLIU	2022-01-27	Y_Västernorrland	POSITIVE	Omicron (BA.1) POSITIVE	23.8506	25.9384	31.2807
CVS173150CLIU	2022-02-25	W_Dalarna	NEGATIVE		Undetermined	Undetermined	31.424
CVS173151CLIU	2022-02-03	U_Västmanland	NEGATIVE		Undetermined	Undetermined	35.0939
CVS173152CLIU	2022-02-03	C_Uppsala	POSITIVE	Omicron (BA.1) POSITIVE	25.2691	25.8719	27.9309
CVS173153CLIU	2022-02-15	Z_Jämtland/Härjedalen	NEGATIVE		Undetermined	Undetermined	29.9539
CVS173154CLIU	2022-02-08	F_Jönköping	POSITIVE	Omicron (BA.1) NEGATIVE	23.7699	Undetermined	27.9953
CVS173155CLIU	2022-02-15	G_Kronoberg	POSITIVE	Omicron (BA.1) POSITIVE	24.9559	26.3531	30.1301
CVS173156CLIU	2022-02-01	W_Dalarna	POSITIVE	Omicron (BA.1) POSITIVE	22.9107	24.928	34.435
CVS173157CLIU	2022-02-04	W_Dalarna	POSITIVE	Omicron (BA.1) POSITIVE	25.2743	28.6136	33.8901
CVS173158CLIU	2022-02-01	Z_Jämtland/Härjedalen	POSITIVE	Omicron (BA.1) POSITIVE	24.8503	26.5329	29.1235
CVS173159CLIU	2022-02-10	Y_Västernorrland	NEGATIVE		Undetermined	Undetermined	30.381
CVS173160CLIU	2022-01-29	U_Västmanland	NEGATIVE		Undetermined	Undetermined	29.7392
CVS173161CLIU	2022-02-10	U_Västmanland	POSITIVE	Omicron (BA.1) NEGATIVE	32.9901	Undetermined	35.3759
CVS173162CLIU	2022-01-26	Y_Västernorrland	NEGATIVE		Undetermined	Undetermined	28.97
CVS173163CLIU	2022-02-01	X_Gävleborg	NEGATIVE		Undetermined	Undetermined	30.2303
CVS173164CLIU	2022-01-28	X_Gävleborg	POSITIVE	Omicron (BA.1) POSITIVE	23.8282	24.4173	28.0864
CVS173165CLIU	2022-02-07	S_Värmland	POSITIVE	Omicron (BA.1) NEGATIVE	19.9888	Undetermined	34.7253
CVS173166CLIU	2022-01-26	C_Uppsala	NEGATIVE		Undetermined	Undetermined	29.0939
CVS173167CLIU	2022-02-18	Y_Västernorrland	POSITIVE	Omicron (BA.1) POSITIVE	32.1111	35.2115	29.2053
CVS173168CLIU	2022-02-08	G_Kronoberg	NEGATIVE		Undetermined	Undetermined	29.4791
CVS173169CLIU	2022-02-02	F_Jönköping	POSITIVE	Omicron (BA.1) POSITIVE	27.7242	28.6336	33.3291
CVS173170CLIU	2022-01-26	Y_Västernorrland	NEGATIVE		Undetermined	Undetermined	28.0109
CVS173171CLIU	2022-02-02	X_Gävleborg	NEGATIVE		Undetermined	Undetermined	31.4566
CVS173172CLIU	2022-01-28	U_Västmanland	POSITIVE	Omicron (BA.1) POSITIVE	26.2676	31.2364	35.7431
CVS173173CLIU	2022-02-01	W_Dalarna	POSITIVE	Omicron (BA.1) POSITIVE	22.9166	24.2672	29.2713
CVS173174CLIU	2022-02-03	U_Västmanland	NEGATIVE		Undetermined	Undetermined	33.7726
CVS173175CLIU	2022-01-27	W_Dalarna	POSITIVE	Omicron (BA.1) NEGATIVE	20.738	Undetermined	31.1589
CVS173176CLIU	2022-02-23	X_Gävleborg	POSITIVE	Omicron (BA.1) NEGATIVE	23.8608	Undetermined	39.7335
CVS173177CLIU	2022-01-27	U_Västmanland	NEGATIVE		Undetermined	Undetermined	26.1338
CVS173178CLIU	2022-02-01	Z_Jämtland/Härjedalen	NEGATIVE		Undetermined	Undetermined	30.7812
CVS173179CLIU	2022-02-01	U_Västmanland	POSITIVE	Omicron (BA.1) NEGATIVE	25.2104	Undetermined	30.9059
CVS173180CLIU	2022-02-08	U_Västmanland	POSITIVE	Omicron (BA.1) NEGATIVE	31.9438	Undetermined	31.4956
CVS173181CLIU	2022-02-08	W_Dalarna	NEGATIVE		Undetermined	Undetermined	31.7163
CVS173182CLIU	2022-02-02	Z_Jämtland/Härjedalen	POSITIVE	Omicron (BA.1) NEGATIVE	19.2588	Undetermined	34.9538
CVS173183CLIU	2022-02-01	U_Västmanland	POSITIVE	Omicron (BA.1) POSITIVE	26.3685	28.805	29.027
CVS173184CLIU	2022-02-01	Z_Jämtland/Härjedalen	POSITIVE	Omicron (BA.1) POSITIVE	32.2481	33.5509	28.5131
CVS173185CLIU	2022-01-28	Y_Västernorrland	POSITIVE	Omicron (BA.1) POSITIVE	24.4801	26.6462	31.8733
CVS173186CLIU	2022-02-16	G_Kronoberg	POSITIVE	Omicron (BA.1) NEGATIVE	23.159	Undetermined	35.5945
CVS173187CLIU	2022-02-08	W_Dalarna	NEGATIVE		Undetermined	Undetermined	31.2989
CVS173188CLIU	2022-02-09	S_Värmland	NEGATIVE		Undetermined	Undetermined	29.7343
CVS173189CLIU	2022-01-30	U_Västmanland	NEGATIVE		Undetermined	Undetermined	29.5785
CVS173190CLIU	2022-01-26	Z_Jämtland/Härjedalen	NEGATIVE		Undetermined	Undetermined	30.9621
CVS173191CLIU	2022-02-09	Z_Jämtland/Härjedalen	NEGATIVE		Undetermined	Undetermined	30.0875
CVS173192CLIU	2022-02-02	G_Kronoberg	NEGATIVE		Undetermined	Undetermined	33.6093
CVS173193CLIU	2022-02-03	S_Värmland	NEGATIVE		Undetermined	Undetermined	30.3897
CVS173194CLIU	2022-03-01	X_Gävleborg	POSITIVE	Omicron (BA.1) NEGATIVE	21.8637	Undetermined	32.7143
CVS173195CLIU	2022-01-28	C_Uppsala	POSITIVE	Omicron (BA.1) POSITIVE	21.2947	21.6797	28.2419
CVS173196CLIU	2022-02-01	G_Kronoberg	NEGATIVE		Undetermined	Undetermined	32.1359
CVS173197CLIU	2022-01-28	C_Uppsala	POSITIVE	Omicron (BA.1) POSITIVE	27.6993	27.9741	29.2029
CVS173198CLIU	2022-02-03	Y_Västernorrland	NEGATIVE		Undetermined	Undetermined	29.5221
CVS173199CLIU	2022-01-26	Y_Västernorrland	NEGATIVE		Undetermined	Undetermined	26.5447
CVS173200CLIU	2022-02-08	W_Dalarna	POSITIVE	Omicron (BA.1) NEGATIVE	31.8295	Undetermined	30.6747
CVS173201CLIU	2022-02-01	U_Västmanland	POSITIVE	Omicron (BA.1) NEGATIVE	18.6228	Undetermined	28.8989
CVS173202CLIU	2022-01-29	Z_Jämtland/Härjedalen	POSITIVE	Omicron (BA.1) POSITIVE	25.437	27.4685	30.955
CVS173203CLIU	2022-02-16	X_Gävleborg	POSITIVE	Omicron (BA.1) NEGATIVE	24.8922	Undetermined	32.4769
CVS173204CLIU	2022-01-27	F_Jönköping	POSITIVE	Omicron (BA.1) NEGATIVE	20.392	Undetermined	27.3184
CVS173205CLIU	2022-01-27	X_Gävleborg	NEGATIVE		Undetermined	Undetermined	32.6942
CVS173206CLIU	2022-02-01	S_Värmland	NEGATIVE		Undetermined	Undetermined	34.012
CVS173207CLIU	2022-01-29	W_Dalarna	NEGATIVE		Undetermined	Undetermined	31.3576
CVS173208CLIU	2022-02-12	X_Gävleborg	NEGATIVE		Undetermined	Undetermined	31.8292
CVS173209CLIU	2022-02-25	U_Västmanland	POSITIVE	Omicron (BA.1) NEGATIVE	29.3166	Undetermined	34.7898
CVS173210CLIU	2022-02-05	W_Dalarna	POSITIVE	Omicron (BA.1) POSITIVE	22.1058	23.3061	29.6744
CVS173211CLIU	2022-01-29	U_Västmanland	NEGATIVE		Undetermined	Undetermined	31.7898
CVS173212CLIU	2022-02-03	Y_Västernorrland	NEGATIVE		Undetermined	Undetermined	31.1865
CVS173213CLIU	2022-02-02	X_Gävleborg	POSITIVE	Omicron (BA.1) POSITIVE	19.2348	27.6631	34.6313
CVS173214CLIU	2022-01-29	W_Dalarna	NEGATIVE		Undetermined	Undetermined	30.2822
CVS173215CLIU	2022-01-28	S_Värmland	POSITIVE	Omicron (BA.1) POSITIVE	26.9272	28.5045	32.521
CVS173216CLIU	2022-02-05	W_Dalarna	NEGATIVE		Undetermined	Undetermined	33.4722
CVS173217CLIU	2022-02-07	C_Uppsala	NEGATIVE		Undetermined	Undetermined	30.301
CVS173218CLIU	2022-02-02	W_Dalarna	POSITIVE	Omicron (BA.1) POSITIVE	27.6809	29.5453	32.3401
CVS173219CLIU	2022-01-27	F_Jönköping	POSITIVE	Omicron (BA.1) POSITIVE	22.8795	23.4303	27.2417
CVS173220CLIU	2022-01-26	F_Jönköping	POSITIVE	Omicron (BA.1) POSITIVE	24.6727	26.2489	32.5028
CVS173221CLIU	2022-01-27	X_Gävleborg	POSITIVE	Omicron (BA.1) POSITIVE	29.9954	30.4852	26.5177
CVS173222CLIU	2022-02-04	F_Jönköping	POSITIVE	Omicron (BA.1) NEGATIVE	22.8214	Undetermined	32.9809
CVS173223CLIU	2022-02-02	X_Gävleborg	POSITIVE	Omicron (BA.1) NEGATIVE	29.4062	Undetermined	31.4615
CVS173224CLIU	2022-02-08	W_Dalarna	POSITIVE	Omicron (BA.1) NEGATIVE	23.9825	Undetermined	30.8688
CVS173225CLIU	2022-01-31	S_Värmland	POSITIVE	Omicron (BA.1) NEGATIVE	26.8309	Undetermined	31.0212
CVS173226CLIU	2022-02-05	W_Dalarna	NEGATIVE		Undetermined	Undetermined	32.7424
CVS173227CLIU	2022-01-27	S_Värmland	POSITIVE	Omicron (BA.1) POSITIVE	28.2399	30.3347	30.2479
CVS173228CLIU	2022-02-01	U_Västmanland	POSITIVE	Omicron (BA.1) POSITIVE	26.2804	28.8533	29.5676
CVS173229CLIU	2022-02-08	S_Värmland	POSITIVE	Omicron (BA.1) NEGATIVE	22.9654	Undetermined	28.8662
CVS173230CLIU	2022-02-05	X_Gävleborg	POSITIVE	Omicron (BA.1) NEGATIVE	33.8756	Undetermined	31.9496
CVS173231CLIU	2022-01-28	X_Gävleborg	POSITIVE	Omicron (BA.1) POSITIVE	34.1393	36.9429	31.9205
CVS173232CLIU	2022-01-27	X_Gävleborg	NEGATIVE		Undetermined	Undetermined	30.2781
CVS173233CLIU	2022-02-08	W_Dalarna	POSITIVE	Omicron (BA.1) NEGATIVE	27.3348	Undetermined	32.0653
CVS173234CLIU	2022-02-03	W_Dalarna	NEGATIVE		Undetermined	Undetermined	31.4213
CVS173235CLIU	2022-01-28	X_Gävleborg	NEGATIVE		Undetermined	Undetermined	35.006
CVS173236CLIU	2022-01-27	G_Kronoberg	NEGATIVE		Undetermined	Undetermined	29.9917
CVS173237CLIU	2022-01-29	Y_Västernorrland	POSITIVE	Omicron (BA.1) POSITIVE	30.3095	32.3002	33.606
CVS173238CLIU	2022-02-10	W_Dalarna	POSITIVE	Omicron (BA.1) NEGATIVE	33.8516	Undetermined	33.2024
CVS173239CLIU	2022-01-29	U_Västmanland	NEGATIVE		Undetermined	Undetermined	30.3209
CVS173240CLIU	2022-01-27	S_Värmland	POSITIVE	Omicron (BA.1) POSITIVE	31.4863	33.3716	30.5374
CVS173241CLIU	2022-02-19	W_Dalarna	POSITIVE	Omicron (BA.1) NEGATIVE	23.0727	Undetermined	32.2034
CVS173242CLIU	2022-01-29	Y_Västernorrland	POSITIVE	Omicron (BA.1) POSITIVE	21.0872	22.3596	28.1213
CVS173243CLIU	2022-02-08	X_Gävleborg	POSITIVE	Omicron (BA.1) NEGATIVE	24.1863	Undetermined	34.2945
CVS173244CLIU	2022-01-28	X_Gävleborg	NEGATIVE		Undetermined	Undetermined	32.7342
CVS173245CLIU	2022-01-30	C_Uppsala	POSITIVE	Omicron (BA.1) POSITIVE	24.6556	24.8055	27.2929
CVS173246CLIU	2022-02-05	W_Dalarna	POSITIVE	Omicron (BA.1) NEGATIVE	21.1836	Undetermined	28.0493
CVS173247CLIU	2022-02-03	Y_Västernorrland	NEGATIVE		Undetermined	Undetermined	31.2449
CVS173248CLIU	2022-03-05	AAA_ABC_Labs	NEGATIVE		Undetermined	Undetermined	32.5435
CVS173249CLIU	2022-02-01	C_Uppsala	POSITIVE	Omicron (BA.1) POSITIVE	27.2372	29.1011	28.3699
CVS173250CLIU	2022-03-04	W_Dalarna	NEGATIVE		Undetermined	Undetermined	33.4277
CVS173251CLIU	2022-02-08	Y_Västernorrland	POSITIVE	Omicron (BA.1) NEGATIVE	18.444	Undetermined	34.2282
CVS173252CLIU	2022-02-01	G_Kronoberg	NEGATIVE		Undetermined	Undetermined	29.9761
CVS173253CLIU	2022-01-28	X_Gävleborg	POSITIVE	Omicron (BA.1) POSITIVE	31.4165	34.5213	32.9056
CVS173254CLIU	2022-02-09	W_Dalarna	NEGATIVE		Undetermined	Undetermined	28.0702
CVS173255CLIU	2022-02-04	F_Jönköping	POSITIVE	Omicron (BA.1) POSITIVE	28.0888	30.6355	28.6508
CVS173256CLIU	2022-02-03	C_Uppsala	NEGATIVE		Undetermined	Undetermined	27.646
CVS173257CLIU	2022-02-01	X_Gävleborg	POSITIVE	Omicron (BA.1) POSITIVE	26.534	29.3989	35.4037
CVS173258CLIU	2022-02-01	U_Västmanland	NEGATIVE		Undetermined	Undetermined	34.9605
CVS173259CLIU	2022-02-19	X_Gävleborg	POSITIVE	Omicron (BA.1) NEGATIVE	27.8712	Undetermined	32.0806
CVS173260CLIU	2022-02-05	X_Gävleborg	NEGATIVE		Undetermined	Undetermined	29.381
CVS173261CLIU	2022-01-29	G_Kronoberg	POSITIVE	Omicron (BA.1) NEGATIVE	19.5805	Undetermined	32.1623
CVS173262CLIU	2022-02-10	Y_Västernorrland	POSITIVE	Omicron (BA.1) NEGATIVE	27.5242	Undetermined	34.6223
CVS173263CLIU	2022-01-29	G_Kronoberg	POSITIVE	Omicron (BA.1) NEGATIVE	22.3007	Undetermined	33.2505
CVS173264CLIU	2022-01-27	U_Västmanland	POSITIVE	Omicron (BA.1) NEGATIVE	22.7116	Undetermined	35.6943
CVS173265CLIU	2022-02-01	Y_Västernorrland	NEGATIVE		Undetermined	Undetermined	31.773
CVS173266CLIU	2022-02-08	W_Dalarna	NEGATIVE		Undetermined	Undetermined	28.85
CVS173267CLIU	2022-01-28	W_Dalarna	NEGATIVE		Undetermined	Undetermined	31.7845
CVS173268CLIU	2022-01-27	S_Värmland	NEGATIVE		Undetermined	Undetermined	27.9019
CVS173269CLIU	2022-01-26	Z_Jämtland/Härjedalen	NEGATIVE		Undetermined	Undetermined	29.8568
CVS173270CLIU	2022-03-05	W_Dalarna	NEGATIVE		Undetermined	Undetermined	33.478
CVS173271CLIU	2022-01-26	S_Värmland	POSITIVE	Omicron (BA.1) POSITIVE	22.0768	23.9494	32.668
CVS173272CLIU	2022-01-27	X_Gävleborg	NEGATIVE		Undetermined	Undetermined	32.5389
CVS173273CLIU	2022-01-27	F_Jönköping	POSITIVE	Omicron (BA.1) NEGATIVE	18.5194	Undetermined	32.0814
CVS173274CLIU	2022-01-27	U_Västmanland	NEGATIVE		Undetermined	Undetermined	28.8609
CVS173275CLIU	2022-01-26	C_Uppsala	POSITIVE	Omicron (BA.1) POSITIVE	24.1429	24.276	27.787
CVS173276CLIU	2022-02-08	C_Uppsala	NEGATIVE		Undetermined	Undetermined	24.4691
CVS173277CLIU	2022-02-08	X_Gävleborg	NEGATIVE		Undetermined	Undetermined	31.0847
CVS173278CLIU	2022-02-03	F_Jönköping	POSITIVE	Omicron (BA.1) NEGATIVE	21.0002	Undetermined	31.0527
CVS173279CLIU	2022-01-27	S_Värmland	POSITIVE	Omicron (BA.1) POSITIVE	22.1235	25.2641	31.9434
CVS173280CLIU	2022-02-01	G_Kronoberg	POSITIVE	Omicron (BA.1) NEGATIVE	25.3597	Undetermined	29.486
CVS173281CLIU	2022-01-27	U_Västmanland	POSITIVE	Omicron (BA.1) POSITIVE	28.5787	30.2169	33.043
CVS173282CLIU	2022-02-16	U_Västmanland	NEGATIVE		Undetermined	Undetermined	32.0208
CVS173283CLIU	2022-02-03	S_Värmland	NEGATIVE		Undetermined	Undetermined	29.6849
CVS173284CLIU	2022-01-27	F_Jönköping	POSITIVE	Omicron (BA.1) NEGATIVE	26.9252	Undetermined	28.7819
CVS173285CLIU	2022-03-01	U_Västmanland	NEGATIVE		Undetermined	Undetermined	31.394
CVS173286CLIU	2022-01-27	Z_Jämtland/Härjedalen	POSITIVE	Omicron (BA.1) POSITIVE	20.9285	22.4148	34.5959
CVS173287CLIU	2022-01-29	W_Dalarna	POSITIVE	Omicron (BA.1) NEGATIVE	25.8813	Undetermined	32.8203
CVS173288CLIU	2022-01-26	Z_Jämtland/Härjedalen	NEGATIVE		Undetermined	Undetermined	27.999
CVS173289CLIU	2022-01-28	G_Kronoberg	NEGATIVE		Undetermined	Undetermined	32.8796
CVS173290CLIU	2022-01-29	G_Kronoberg	POSITIVE	Omicron (BA.1) POSITIVE	28.3149	30.6942	27.0067
CVS173291CLIU	2022-02-18	U_Västmanland	NEGATIVE		Undetermined	Undetermined	35.963
CVS173292CLIU	2022-02-04	S_Värmland	POSITIVE	Omicron (BA.1) POSITIVE	20.7595	27.4189	32.5782
CVS173293CLIU	2022-01-29	G_Kronoberg	POSITIVE	Omicron (BA.1) POSITIVE	25.8492	27.5577	26.688
CVS173294CLIU	2022-02-01	G_Kronoberg	POSITIVE	Omicron (BA.1) NEGATIVE	29.365	Undetermined	30.7864
CVS173295CLIU	2022-02-04	Y_Västernorrland	NEGATIVE		Undetermined	Undetermined	32.5928
CVS173296CLIU	2022-02-05	X_Gävleborg	POSITIVE	Omicron (BA.1) POSITIVE	24.0501	27.0147	25.5116
CVS173297CLIU	2022-02-01	U_Västmanland	POSITIVE	Omicron (BA.1) POSITIVE	22.384	24.5057	29.0132
CVS173298CLIU	2022-02-03	C_Uppsala	POSITIVE	Omicron (BA.1) NEGATIVE	25.4766	Undetermined	26.8146
CVS173299CLIU	2022-01-29	Y_Västernorrland	NEGATIVE		Undetermined	Undetermined	30.265
CVS173300CLIU	2022-02-01	S_Värmland	POSITIVE	Omicron (BA.1) POSITIVE	24.2837	27.534	30.3641
CVS173301CLIU	2022-02-01	C_Uppsala	POSITIVE	Omicron (BA.1) POSITIVE	23.3991	24.0727	31.2783
CVS173302CLIU	2022-02-09	X_Gävleborg	POSITIVE	Omicron (BA.1) NEGATIVE	24.0579	Undetermined	32.0088
CVS173303CLIU	2022-02-05	W_Dalarna	NEGATIVE		Undetermined	Undetermined	29.3691
CVS173304CLIU	2022-02-01	U_Västmanland	NEGATIVE		Undetermined	Undetermined	31.5384
CVS173305CLIU	2022-02-01	U_Västmanland	NEGATIVE		Undetermined	Undetermined	31.0363
CVS173306CLIU	2022-01-27	X_Gävleborg	POSITIVE	Omicron (BA.1) POSITIVE	29.8789	31.8182	30.4199
CVS173307CLIU	2022-02-02	U_Västmanland	POSITIVE	Omicron (BA.1) NEGATIVE	21.078	Undetermined	31.7592
CVS173308CLIU	2022-02-09	U_Västmanland	POSITIVE	Omicron (BA.1) POSITIVE	27.7515	29.5572	33.572
CVS173309CLIU	2022-01-29	Z_Jämtland/Härjedalen	NEGATIVE		Undetermined	Undetermined	33.1243
CVS173310CLIU	2022-02-07	C_Uppsala	POSITIVE	Omicron (BA.1) NEGATIVE	22.8823	Undetermined	25.4653
CVS173311CLIU	2022-01-27	Y_Västernorrland	POSITIVE	Omicron (BA.1) NEGATIVE	31.5616	Undetermined	31.3011
CVS173312CLIU	2022-01-27	U_Västmanland	POSITIVE	Omicron (BA.1) POSITIVE	27.6351	29.9278	27.341
CVS173313CLIU	2022-02-05	Y_Västernorrland	POSITIVE	Omicron (BA.1) POSITIVE	23.871	25.3081	29.9883
CVS173314CLIU	2022-01-28	C_Uppsala	NEGATIVE		Undetermined	Undetermined	27.1828
CVS173315CLIU	2022-02-01	F_Jönköping	NEGATIVE		Undetermined	Undetermined	31.0472
CVS173316CLIU	2022-02-04	Z_Jämtland/Härjedalen	NEGATIVE		Undetermined	Undetermined	32.0256
CVS173317CLIU	2022-01-27	W_Dalarna	POSITIVE	Omicron (BA.1) NEGATIVE	25.1793	Undetermined	31.461
CVS173318CLIU	2022-02-03	W_Dalarna	POSITIVE	Omicron (BA.1) NEGATIVE	29.4067	Undetermined	31.2006
CVS173319CLIU	2022-01-29	U_Västmanland	POSITIVE	Omicron (BA.1) POSITIVE	28.5291	30.0244	29.3864
CVS173320CLIU	2022-02-03	W_Dalarna	NEGATIVE		Undetermined	Undetermined	29.3656
CVS173321CLIU	2022-02-01	G_Kronoberg	POSITIVE	Omicron (BA.1) NEGATIVE	23.6343	Undetermined	29.5727
CVS173322CLIU	2022-01-27	G_Kronoberg	NEGATIVE		Undetermined	Undetermined	34.7783
CVS173323CLIU	2022-01-28	S_Värmland	NEGATIVE		Undetermined	Undetermined	32.8914
CVS173324CLIU	2022-01-27	U_Västmanland	POSITIVE	Omicron (BA.1) NEGATIVE	31.8543	Undetermined	30.1751
CVS173325CLIU	2022-01-30	W_Dalarna	NEGATIVE		Undetermined	Undetermined	26.7002
CVS173326CLIU	2022-02-02	U_Västmanland	NEGATIVE		Undetermined	Undetermined	31.3691
CVS173327CLIU	2022-02-05	W_Dalarna	POSITIVE	Omicron (BA.1) NEGATIVE	26.1284	Undetermined	31.8868
CVS173328CLIU	2022-01-29	U_Västmanland	POSITIVE	Omicron (BA.1) NEGATIVE	22.3892	Undetermined	27.9577
CVS173329CLIU	2022-02-08	U_Västmanland	POSITIVE	Omicron (BA.1) NEGATIVE	24.9677	Undetermined	31.9118
CVS173330CLIU	2022-01-27	X_Gävleborg	NEGATIVE		Undetermined	Undetermined	31.028
CVS173331CLIU	2022-01-28	U_Västmanland	NEGATIVE		Undetermined	Undetermined	31.8706
CVS173332CLIU	2022-02-22	X_Gävleborg	NEGATIVE		Undetermined	Undetermined	30.2507
CVS173333CLIU	2022-02-08	U_Västmanland	POSITIVE	Omicron (BA.1) NEGATIVE	35.2382	Undetermined	30.6788
CVS173334CLIU	2022-01-29	U_Västmanland	POSITIVE	Omicron (BA.1) POSITIVE	24.4949	25.637	30.5886
CVS173335CLIU	2022-02-03	C_Uppsala	NEGATIVE		Undetermined	Undetermined	26.1014
CVS173336CLIU	2022-01-29	X_Gävleborg	NEGATIVE		Undetermined	Undetermined	33.7834
CVS173337CLIU	2022-02-03	W_Dalarna	POSITIVE	Omicron (BA.1) NEGATIVE	24.9864	Undetermined	33.9846
CVS173338CLIU	2022-01-27	U_Västmanland	POSITIVE	Omicron (BA.1) NEGATIVE	29.2085	Undetermined	35.3242
CVS173339CLIU	2022-02-02	U_Västmanland	NEGATIVE		Undetermined	Undetermined	30.9096
CVS173340CLIU	2022-02-01	Z_Jämtland/Härjedalen	POSITIVE	Omicron (BA.1) NEGATIVE	26.9292	Undetermined	34.6335
CVS173341CLIU	2022-01-29	F_Jönköping	NEGATIVE		Undetermined	Undetermined	36.0489
CVS173342CLIU	2022-01-28	S_Värmland	POSITIVE	Omicron (BA.1) NEGATIVE	22.833	Undetermined	31.7367
CVS173343CLIU	2022-01-28	U_Västmanland	NEGATIVE		Undetermined	Undetermined	30.5675
CVS173344CLIU	2022-02-03	W_Dalarna	NEGATIVE		Undetermined	Undetermined	32.0069
CVS173345CLIU	2022-02-17	W_Dalarna	NEGATIVE		Undetermined	Undetermined	32.1966
CVS173346CLIU	2022-01-27	W_Dalarna	POSITIVE	Omicron (BA.1) NEGATIVE	24.7056	Undetermined	32.5204
CVS173347CLIU	2022-01-27	W_Dalarna	POSITIVE	Omicron (BA.1) NEGATIVE	24.8771	Undetermined	29.9853
CVS173348CLIU	2022-02-01	F_Jönköping	POSITIVE	Omicron (BA.1) NEGATIVE	23.6475	Undetermined	27.4143
CVS173349CLIU	2022-02-09	Y_Västernorrland	POSITIVE	Omicron (BA.1) POSITIVE	24.0856	25.9186	34.1249
CVS173350CLIU	2022-02-08	U_Västmanland	POSITIVE	Omicron (BA.1) POSITIVE	24.1785	26.1806	29.8032
CVS173351CLIU	2022-01-29	G_Kronoberg	POSITIVE	Omicron (BA.1) NEGATIVE	23.6756	Undetermined	29.0961
CVS173352CLIU	2022-01-31	U_Västmanland	POSITIVE	Omicron (BA.1) NEGATIVE	25.5169	Undetermined	34.0519
CVS173353CLIU	2022-01-27	C_Uppsala	POSITIVE	Omicron (BA.1) NEGATIVE	22.7899	Undetermined	25.3087
CVS173354CLIU	2022-01-29	C_Uppsala	NEGATIVE		Undetermined	Undetermined	29.5534
CVS173355CLIU	2022-01-29	X_Gävleborg	NEGATIVE		Undetermined	Undetermined	31.1457
CVS173356CLIU	2022-02-12	Z_Jämtland/Härjedalen	NEGATIVE		Undetermined	Undetermined	29.9431
CVS173357CLIU	2022-02-03	W_Dalarna	POSITIVE	Omicron (BA.1) NEGATIVE	25.2145	Undetermined	31.454
CVS173358CLIU	2022-02-05	G_Kronoberg	NEGATIVE		Undetermined	Undetermined	27.2921
CVS173359CLIU	2022-02-02	U_Västmanland	NEGATIVE		Undetermined	Undetermined	35.1222
CVS173360CLIU	2022-01-27	U_Västmanland	NEGATIVE		Undetermined	Undetermined	35.8583
CVS173361CLIU	2022-01-27	F_Jönköping	NEGATIVE		Undetermined	Undetermined	31.437
CVS173362CLIU	2022-02-01	F_Jönköping	NEGATIVE		Undetermined	Undetermined	29.5967
CVS173363CLIU	2022-02-08	W_Dalarna	NEGATIVE		Undetermined	Undetermined	33.4719
CVS173364CLIU	2022-01-27	Z_Jämtland/Härjedalen	NEGATIVE		Undetermined	Undetermined	33.3119
CVS173365CLIU	2022-01-29	U_Västmanland	NEGATIVE		Undetermined	Undetermined	32.4005
CVS173366CLIU	2022-02-15	W_Dalarna	NEGATIVE		Undetermined	Undetermined	33.8067
CVS173367CLIU	2022-02-01	Z_Jämtland/Härjedalen	NEGATIVE		Undetermined	Undetermined	30.8341
CVS173368CLIU	2022-02-09	G_Kronoberg	POSITIVE	Omicron (BA.1) NEGATIVE	28.0897	Undetermined	33.029
CVS173369CLIU	2022-02-03	G_Kronoberg	POSITIVE	Omicron (BA.1) POSITIVE	19.1465	20.3701	31.5688
CVS173370CLIU	2022-01-30	W_Dalarna	NEGATIVE		Undetermined	Undetermined	32.5915
CVS173371CLIU	2022-02-01	Z_Jämtland/Härjedalen	POSITIVE	Omicron (BA.1) POSITIVE	21.1496	21.6508	33.695
CVS173372CLIU	2022-02-03	U_Västmanland	NEGATIVE		Undetermined	Undetermined	29.1346
CVS173373CLIU	2022-02-02	Y_Västernorrland	POSITIVE	Omicron (BA.1) NEGATIVE	33.0333	Undetermined	34.3347
CVS173374CLIU	2022-02-01	F_Jönköping	POSITIVE	Omicron (BA.1) NEGATIVE	29.8658	Undetermined	30.1305
CVS173375CLIU	2022-02-12	S_Värmland	NEGATIVE		Undetermined	Undetermined	33.6119
CVS173376CLIU	2022-02-03	U_Västmanland	POSITIVE	Omicron (BA.1) POSITIVE	33.0233	34.8197	33.2352
CVS173377CLIU	2022-02-02	S_Värmland	NEGATIVE		Undetermined	Undetermined	28.7552
CVS173378CLIU	2022-02-02	Z_Jämtland/Härjedalen	POSITIVE	Omicron (BA.1) POSITIVE	25.7992	28.8532	34.9524
CVS173379CLIU	2022-01-29	X_Gävleborg	NEGATIVE		Undetermined	Undetermined	31.691
CVS173380CLIU	2022-02-08	W_Dalarna	POSITIVE	Omicron (BA.1) NEGATIVE	26.1711	Undetermined	31.11
CVS173381CLIU	2022-02-01	W_Dalarna	NEGATIVE		Undetermined	Undetermined	32.5259
CVS173382CLIU	2022-01-27	U_Västmanland	NEGATIVE		Undetermined	Undetermined	30.7002
CVS173383CLIU	2022-01-27	U_Västmanland	POSITIVE	Omicron (BA.1) NEGATIVE	28.5954	Undetermined	32.7337
CVS173384CLIU	2022-01-29	Y_Västernorrland	NEGATIVE		Undetermined	Undetermined	30.4012
CVS173385CLIU	2022-02-04	Y_Västernorrland	NEGATIVE		Undetermined	Undetermined	32.3505
CVS173386CLIU	2022-01-29	U_Västmanland	POSITIVE	Omicron (BA.1) NEGATIVE	21.2998	Undetermined	30.6808
CVS173387CLIU	2022-02-01	W_Dalarna	POSITIVE	Omicron (BA.1) POSITIVE	26.7382	28.2363	29.3293
CVS173388CLIU	2022-01-28	X_Gävleborg	NEGATIVE		Undetermined	Undetermined	29.4812
CVS173389CLIU	2022-01-28	S_Värmland	NEGATIVE		Undetermined	Undetermined	31.6332
CVS173390CLIU	2022-01-28	X_Gävleborg	NEGATIVE		Undetermined	Undetermined	32.1007
CVS173391CLIU	2022-02-02	Y_Västernorrland	POSITIVE	Omicron (BA.1) POSITIVE	20.7781	22.9139	32.0464
CVS173392CLIU	2022-02-04	W_Dalarna	NEGATIVE		Undetermined	Undetermined	26.9121
CVS173393CLIU	2022-02-02	W_Dalarna	POSITIVE	Omicron (BA.1) POSITIVE	23.8613	26.7792	34.7266
CVS173394CLIU	2022-02-14	S_Värmland	POSITIVE	Omicron (BA.1) NEGATIVE	21.0711	Undetermined	31.5319
CVS173395CLIU	2022-02-03	X_Gävleborg	NEGATIVE		Undetermined	Undetermined	30.202
CVS173396CLIU	2022-02-09	Y_Västernorrland	POSITIVE	Omicron (BA.1) POSITIVE	33.5925	36.6001	36.7074
CVS173397CLIU	2022-02-05	G_Kronoberg	NEGATIVE		Undetermined	Undetermined	33.044
CVS173398CLIU	2022-01-28	X_Gävleborg	POSITIVE	Omicron (BA.1) POSITIVE	25.2305	26.3985	32.4951
CVS173399CLIU	2022-01-29	U_Västmanland	POSITIVE	Omicron (BA.1) NEGATIVE	19.3098	Undetermined	28.0336
CVS173400CLIU	2022-01-28	G_Kronoberg	NEGATIVE		Undetermined	Undetermined	33.8894
CVS173401CLIU	2022-02-16	S_Värmland	POSITIVE	Omicron (BA.1) NEGATIVE	22.8719	Undetermined	32.8937
CVS173402CLIU	2022-01-28	C_Uppsala	POSITIVE	Omicron (BA.1) POSITIVE	29.4816	30.3352	27.4693
CVS173403CLIU	2022-02-02	W_Dalarna	POSITIVE	Omicron (BA.1) POSITIVE	26.4417	27.9338	34.5708
CVS173404CLIU	2022-01-29	C_Uppsala	NEGATIVE		Undetermined	Undetermined	25.9546
CVS173405CLIU	2022-02-03	F_Jönköping	POSITIVE	Omicron (BA.1) NEGATIVE	26.1427	Undetermined	26.532
CVS173406CLIU	2022-02-02	Y_Västernorrland	POSITIVE	Omicron (BA.1) POSITIVE	26.8894	29.4625	35.4277
CVS173407CLIU	2022-02-08	U_Västmanland	POSITIVE	Omicron (BA.1) NEGATIVE	24.2165	Undetermined	37.7628
CVS173408CLIU	2022-03-08	G_Kronoberg	NEGATIVE		Undetermined	Undetermined	33.8348
CVS173409CLIU	2022-02-08	U_Västmanland	POSITIVE	Omicron (BA.1) NEGATIVE	35.5661	Undetermined	33.6809
CVS173410CLIU	2022-01-28	S_Värmland	POSITIVE	Omicron (BA.1) POSITIVE	32.0903	33.3127	31.9223
CVS173411CLIU	2022-01-28	X_Gävleborg	POSITIVE	Omicron (BA.1) POSITIVE	26.7699	28.3827	27.3436
CVS173412CLIU	2022-03-03	W_Dalarna	POSITIVE	Omicron (BA.1) NEGATIVE	31.1266	Undetermined	28.3411
CVS173413CLIU	2022-03-08	G_Kronoberg	NEGATIVE		Undetermined	Undetermined	31.8009
CVS173414CLIU	2022-01-28	X_Gävleborg	POSITIVE	Omicron (BA.1) POSITIVE	26.3782	28.0412	32.0729
CVS173415CLIU	2022-02-01	F_Jönköping	POSITIVE	Omicron (BA.1) POSITIVE	23.6108	24.6869	30.1401
CVS173416CLIU	2022-01-28	U_Västmanland	NEGATIVE		Undetermined	Undetermined	30.7817
CVS173417CLIU	2022-01-28	Y_Västernorrland	NEGATIVE		Undetermined	Undetermined	33.1898
CVS173418CLIU	2022-02-02	F_Jönköping	NEGATIVE		Undetermined	Undetermined	27.9259
CVS173419CLIU	2022-03-08	X_Gävleborg	NEGATIVE		Undetermined	Undetermined	33.5048
CVS173420CLIU	2022-01-29	G_Kronoberg	NEGATIVE		Undetermined	Undetermined	32.9957
CVS173421CLIU	2022-01-27	G_Kronoberg	POSITIVE	Omicron (BA.1) NEGATIVE	27.6486	Undetermined	30.8796
CVS173422CLIU	2022-01-29	W_Dalarna	POSITIVE	Omicron (BA.1) NEGATIVE	24.3877	Undetermined	32.5707
CVS173423CLIU	2022-01-26	F_Jönköping	POSITIVE	Omicron (BA.1) NEGATIVE	21.9848	Undetermined	31.739
CVS173424CLIU	2022-02-12	X_Gävleborg	POSITIVE	Omicron (BA.1) POSITIVE	25.0841	28.7717	35.0623
CVS173425CLIU	2022-02-01	W_Dalarna	NEGATIVE		Undetermined	Undetermined	29.1506
CVS173426CLIU	2022-01-27	Z_Jämtland/Härjedalen	NEGATIVE		Undetermined	Undetermined	30.3871
CVS173427CLIU	2022-01-27	U_Västmanland	NEGATIVE		Undetermined	Undetermined	34.111
CVS173428CLIU	2022-02-01	W_Dalarna	POSITIVE	Omicron (BA.1) NEGATIVE	21.4041	Undetermined	28.6644
CVS173429CLIU	2022-02-19	X_Gävleborg	POSITIVE	Omicron (BA.1) POSITIVE	27.6272	30.556	32.4549
CVS173430CLIU	2022-01-28	G_Kronoberg	POSITIVE	Omicron (BA.1) POSITIVE	26.787	28.7381	27.8021
CVS173431CLIU	2022-02-04	Z_Jämtland/Härjedalen	NEGATIVE		Undetermined	Undetermined	27.9224
CVS173432CLIU	2022-02-05	U_Västmanland	POSITIVE	Omicron (BA.1) NEGATIVE	32.9029	Undetermined	35.4802
CVS173433CLIU	2022-01-27	F_Jönköping	POSITIVE	Omicron (BA.1) POSITIVE	25.4701	26.5638	33.249
CVS173434CLIU	2022-02-05	W_Dalarna	POSITIVE	Omicron (BA.1) POSITIVE	29.1918	30.6282	29.5635
CVS173435CLIU	2022-02-02	X_Gävleborg	POSITIVE	Omicron (BA.1) POSITIVE	19.8586	22.924	30.9585
CVS173436CLIU	2022-01-31	U_Västmanland	POSITIVE	Omicron (BA.1) POSITIVE	24.7944	28.1069	29.9057
CVS173437CLIU	2022-02-15	G_Kronoberg	NEGATIVE		Undetermined	Undetermined	28.5616
CVS173438CLIU	2022-02-09	W_Dalarna	POSITIVE	Omicron (BA.1) POSITIVE	22.638	24.8257	25.4624
CVS173439CLIU	2022-02-15	S_Värmland	POSITIVE	Omicron (BA.1) NEGATIVE	22.9119	Undetermined	29.386
CVS173440CLIU	2022-01-27	U_Västmanland	POSITIVE	Omicron (BA.1) POSITIVE	24.6492	26.1593	29.917
CVS173441CLIU	2022-02-05	X_Gävleborg	NEGATIVE		Undetermined	Undetermined	32.7999
CVS173442CLIU	2022-02-02	W_Dalarna	NEGATIVE		Undetermined	Undetermined	31.8248
CVS173443CLIU	2022-01-27	W_Dalarna	NEGATIVE		Undetermined	Undetermined	31.9995
CVS173444CLIU	2022-01-28	G_Kronoberg	NEGATIVE		Undetermined	Undetermined	28.4023
CVS173445CLIU	2022-01-27	S_Värmland	POSITIVE	Omicron (BA.1) NEGATIVE	21.4652	Undetermined	32.2502
CVS173446CLIU	2022-03-08	X_Gävleborg	NEGATIVE		Undetermined	Undetermined	33.4221
CVS173447CLIU	2022-02-08	W_Dalarna	POSITIVE	Omicron (BA.1) POSITIVE	24.2455	25.7809	29.9562
CVS173448CLIU	2022-01-29	U_Västmanland	NEGATIVE		Undetermined	Undetermined	33.0882
CVS173449CLIU	2022-02-12	X_Gävleborg	NEGATIVE		Undetermined	Undetermined	33.846
CVS173450CLIU	2022-01-28	X_Gävleborg	POSITIVE	Omicron (BA.1) POSITIVE	20.0236	20.8551	36.9316
CVS173451CLIU	2022-02-01	G_Kronoberg	POSITIVE	Omicron (BA.1) NEGATIVE	33.7798	Undetermined	33.8833
CVS173452CLIU	2022-02-05	W_Dalarna	NEGATIVE		Undetermined	Undetermined	30.6985
CVS173453CLIU	2022-02-12	Y_Västernorrland	POSITIVE	Omicron (BA.1) POSITIVE	25.3448	28.1028	31.9472
CVS173454CLIU	2022-01-28	C_Uppsala	POSITIVE	Omicron (BA.1) NEGATIVE	22.1428	Undetermined	28.5329
CVS173455CLIU	2022-01-28	X_Gävleborg	POSITIVE	Omicron (BA.1) NEGATIVE	23.4733	Undetermined	31.7163
CVS173456CLIU	2022-02-02	W_Dalarna	NEGATIVE		Undetermined	Undetermined	32.6113
CVS173457CLIU	2022-01-26	Z_Jämtland/Härjedalen	POSITIVE	Omicron (BA.1) NEGATIVE	20.9085	Undetermined	30.3306
CVS173458CLIU	2022-02-01	X_Gävleborg	POSITIVE	Omicron (BA.1) POSITIVE	29.8255	32.9823	29.7244
CVS173459CLIU	2022-02-01	Y_Västernorrland	NEGATIVE		Undetermined	Undetermined	35.7678
CVS173460CLIU	2022-02-01	W_Dalarna	POSITIVE	Omicron (BA.1) POSITIVE	27.1397	29.7332	29.3616
CVS173461CLIU	2022-01-27	X_Gävleborg	NEGATIVE		Undetermined	Undetermined	31.2445
CVS173462CLIU	2022-02-11	Z_Jämtland/Härjedalen	POSITIVE	Omicron (BA.1) NEGATIVE	25.5224	Undetermined	31.5888
CVS173463CLIU	2022-01-30	U_Västmanland	NEGATIVE		Undetermined	Undetermined	30.2535
CVS173464CLIU	2022-02-05	S_Värmland	POSITIVE	Omicron (BA.1) NEGATIVE	26.9507	Undetermined	28.816
CVS173465CLIU	2022-02-05	W_Dalarna	NEGATIVE		Undetermined	Undetermined	28.4179
CVS173466CLIU	2022-02-01	S_Värmland	POSITIVE	Omicron (BA.1) NEGATIVE	22.682	Undetermined	31.9737
CVS173467CLIU	2022-02-03	X_Gävleborg	NEGATIVE		Undetermined	Undetermined	32.6049
CVS173468CLIU	2022-02-08	S_Värmland	POSITIVE	Omicron (BA.1) POSITIVE	25.2102	27.2866	33.1108
CVS173469CLIU	2022-01-28	F_Jönköping	POSITIVE	Omicron (BA.1) NEGATIVE	25.4089	Undetermined	28.3833
CVS173470CLIU	2022-02-09	AAA_ABC_Labs	NEGATIVE		Undetermined	Undetermined	33.146
CVS173471CLIU	2022-02-02	C_Uppsala	POSITIVE	Omicron (BA.1) POSITIVE	23.0082	24.0881	26.9488
CVS173472CLIU	2022-02-03	Y_Västernorrland	NEGATIVE		Undetermined	Undetermined	33.9714
CVS173473CLIU	2022-01-29	Z_Jämtland/Härjedalen	POSITIVE	Omicron (BA.1) NEGATIVE	24.9143	Undetermined	29.819
CVS173474CLIU	2022-01-29	X_Gävleborg	POSITIVE	Omicron (BA.1) NEGATIVE	25.0676	Undetermined	32.7388
CVS173475CLIU	2022-02-04	S_Värmland	NEGATIVE		Undetermined	Undetermined	26.4757
CVS173476CLIU	2022-01-27	Z_Jämtland/Härjedalen	POSITIVE	Omicron (BA.1) NEGATIVE	21.2063	Undetermined	27.7824
CVS173477CLIU	2022-01-27	C_Uppsala	POSITIVE	Omicron (BA.1) POSITIVE	27.7166	29.4967	31.822
CVS173478CLIU	2022-01-28	W_Dalarna	POSITIVE	Omicron (BA.1) POSITIVE	19.4101	20.463	27.1734
CVS173479CLIU	2022-02-01	S_Värmland	POSITIVE	Omicron (BA.1) NEGATIVE	24.5	Undetermined	34.0261
CVS173480CLIU	2022-01-29	G_Kronoberg	POSITIVE	Omicron (BA.1) NEGATIVE	25.7188	Undetermined	32.2755
CVS173481CLIU	2022-01-31	S_Värmland	POSITIVE	Omicron (BA.1) NEGATIVE	23.3936	Undetermined	34.1376
CVS173482CLIU	2022-01-29	G_Kronoberg	NEGATIVE		Undetermined	Undetermined	31.9838
CVS173483CLIU	2022-02-09	G_Kronoberg	NEGATIVE		Undetermined	Undetermined	31.5613
CVS173484CLIU	2022-01-28	X_Gävleborg	NEGATIVE		Undetermined	Undetermined	33.9454
CVS173485CLIU	2022-02-04	Z_Jämtland/Härjedalen	POSITIVE	Omicron (BA.1) NEGATIVE	27.2144	Undetermined	32.2977
CVS173486CLIU	2022-01-28	X_Gävleborg	NEGATIVE		Undetermined	Undetermined	34.8668
CVS173487CLIU	2022-02-25	S_Värmland	NEGATIVE		Undetermined	Undetermined	36.4095
CVS173488CLIU	2022-01-29	S_Värmland	POSITIVE	Omicron (BA.1) POSITIVE	28.8578	34.7651	31.4345
CVS173489CLIU	2022-02-01	X_Gävleborg	POSITIVE	Omicron (BA.1) POSITIVE	24.0825	25.7563	32.004
CVS173490CLIU	2022-02-08	X_Gävleborg	NEGATIVE		Undetermined	Undetermined	30.0322
CVS173491CLIU	2022-01-29	G_Kronoberg	NEGATIVE		Undetermined	Undetermined	29.1991
CVS173492CLIU	2022-01-28	W_Dalarna	POSITIVE	Omicron (BA.1) NEGATIVE	19.7335	Undetermined	31.6818
CVS173493CLIU	2022-02-04	W_Dalarna	NEGATIVE		Undetermined	Undetermined	32.5563
CVS173494CLIU	2022-01-27	U_Västmanland	NEGATIVE		Undetermined	Undetermined	34.3624
CVS173495CLIU	2022-02-01	F_Jönköping	POSITIVE	Omicron (BA.1) POSITIVE	22.8505	28.9526	33.1909
CVS173496CLIU	2022-02-01	S_Värmland	POSITIVE	Omicron (BA.1) POSITIVE	22.1599	24.7242	34.9281
CVS173497CLIU	2022-01-26	Y_Västernorrland	NEGATIVE		Undetermined	Undetermined	31.4525
CVS173498CLIU	2022-02-01	X_Gävleborg	POSITIVE	Omicron (BA.1) POSITIVE	23.7996	26.1542	29.6847
CVS173499CLIU	2022-01-28	U_Västmanland	NEGATIVE		Undetermined	Undetermined	33.6981
CVS173500CLIU	2022-01-27	F_Jönköping	POSITIVE	Omicron (BA.1) NEGATIVE	18.8737	Undetermined	33.4149
CVS173501CLIU	2022-02-01	W_Dalarna	NEGATIVE		Undetermined	Undetermined	31.8955
CVS173502CLIU	2022-01-27	W_Dalarna	POSITIVE	Omicron (BA.1) NEGATIVE	18.579	Undetermined	31.233
CVS173503CLIU	2022-02-02	Y_Västernorrland	NEGATIVE		Undetermined	Undetermined	32.0269
CVS173504CLIU	2022-01-28	W_Dalarna	POSITIVE	Omicron (BA.1) POSITIVE	22.038	23.9683	30.6983
CVS173505CLIU	2022-02-01	S_Värmland	POSITIVE	Omicron (BA.1) NEGATIVE	20.1137	Undetermined	36.3629
CVS173506CLIU	2022-01-28	U_Västmanland	NEGATIVE		Undetermined	Undetermined	34.3467
CVS173507CLIU	2022-02-04	C_Uppsala	NEGATIVE		Undetermined	Undetermined	29.2717
CVS173508CLIU	2022-01-30	S_Värmland	POSITIVE	Omicron (BA.1) NEGATIVE	29.7097	Undetermined	34.7058
CVS173509CLIU	2022-01-28	U_Västmanland	POSITIVE	Omicron (BA.1) NEGATIVE	30.4659	Undetermined	30.7351
CVS173510CLIU	2022-02-02	Y_Västernorrland	NEGATIVE		Undetermined	Undetermined	31.0915
CVS173511CLIU	2022-02-03	X_Gävleborg	POSITIVE	Omicron (BA.1) NEGATIVE	34.1742	Undetermined	39.5752
CVS173512CLIU	2022-02-09	G_Kronoberg	NEGATIVE		Undetermined	Undetermined	34.07
CVS173513CLIU	2022-02-03	X_Gävleborg	POSITIVE	Omicron (BA.1) POSITIVE	25.4133	29.7838	34.8346
CVS173514CLIU	2022-01-29	Y_Västernorrland	POSITIVE	Omicron (BA.1) POSITIVE	28.7859	31.0681	31.1058
CVS173515CLIU	2022-02-11	U_Västmanland	NEGATIVE		Undetermined	Undetermined	35.2181
CVS173516CLIU	2022-01-27	X_Gävleborg	POSITIVE	Omicron (BA.1) NEGATIVE	25.9779	Undetermined	28.6868
CVS173517CLIU	2022-02-08	G_Kronoberg	NEGATIVE		Undetermined	Undetermined	32.3223
CVS173518CLIU	2022-02-01	Z_Jämtland/Härjedalen	POSITIVE	Omicron (BA.1) POSITIVE	21.7883	22.4471	29.0307
CVS173519CLIU	2022-01-27	U_Västmanland	POSITIVE	Omicron (BA.1) POSITIVE	22.8256	24.0861	29.0878
CVS173520CLIU	2022-02-04	S_Värmland	POSITIVE	Omicron (BA.1) NEGATIVE	26.6696	Undetermined	29.7844
CVS173521CLIU	2022-02-01	G_Kronoberg	NEGATIVE		Undetermined	Undetermined	33.7734
CVS173522CLIU	2022-02-08	F_Jönköping	POSITIVE	Omicron (BA.1) NEGATIVE	23.4618	Undetermined	31.0923
CVS173523CLIU	2022-02-03	Z_Jämtland/Härjedalen	NEGATIVE		Undetermined	Undetermined	34.9056
CVS173524CLIU	2022-02-15	X_Gävleborg	NEGATIVE		Undetermined	Undetermined	23.5061
CVS173525CLIU	2022-02-10	S_Värmland	POSITIVE	Omicron (BA.1) NEGATIVE	23.2236	Undetermined	29.8318
CVS173526CLIU	2022-02-03	X_Gävleborg	NEGATIVE		Undetermined	Undetermined	32.2826
CVS173527CLIU	2022-02-15	U_Västmanland	NEGATIVE		Undetermined	Undetermined	30.6847
CVS173528CLIU	2022-02-08	S_Värmland	NEGATIVE		Undetermined	Undetermined	28.9827
CVS173529CLIU	2022-02-08	G_Kronoberg	NEGATIVE		Undetermined	Undetermined	30.4908
CVS173530CLIU	2022-02-04	S_Värmland	POSITIVE	Omicron (BA.1) NEGATIVE	22.3198	Undetermined	35.7466
CVS173531CLIU	2022-01-28	Z_Jämtland/Härjedalen	POSITIVE	Omicron (BA.1) POSITIVE	34.2995	36.5938	31.2362
CVS173532CLIU	2022-02-10	U_Västmanland	POSITIVE	Omicron (BA.1) NEGATIVE	25.8324	Undetermined	34.3442
CVS173533CLIU	2022-03-03	F_Jönköping	POSITIVE	Omicron (BA.1) NEGATIVE	14.8798	Undetermined	32.7364
CVS173534CLIU	2022-01-27	S_Värmland	POSITIVE	Omicron (BA.1) NEGATIVE	26.5816	Undetermined	28.2536
CVS173535CLIU	2022-01-27	F_Jönköping	POSITIVE	Omicron (BA.1) NEGATIVE	20.2214	Undetermined	31.4784
CVS173536CLIU	2022-02-17	Y_Västernorrland	NEGATIVE		Undetermined	Undetermined	32.3862
CVS173537CLIU	2022-02-10	U_Västmanland	POSITIVE	Omicron (BA.1) NEGATIVE	20.8079	Undetermined	32.5353
CVS173538CLIU	2022-01-29	G_Kronoberg	POSITIVE	Omicron (BA.1) NEGATIVE	25.2409	Undetermined	33.0018
CVS173539CLIU	2022-01-28	G_Kronoberg	POSITIVE	Omicron (BA.1) POSITIVE	33.5273	35.8827	33.6933
CVS173540CLIU	2022-01-28	S_Värmland	NEGATIVE		Undetermined	Undetermined	32.4261
CVS173541CLIU	2022-01-29	S_Värmland	POSITIVE	Omicron (BA.1) NEGATIVE	24.3958	Undetermined	35.0566
CVS173542CLIU	2022-02-01	U_Västmanland	NEGATIVE		Undetermined	Undetermined	30.0242
CVS173543CLIU	2022-02-08	X_Gävleborg	NEGATIVE		Undetermined	Undetermined	35.7973
CVS173544CLIU	2022-02-03	W_Dalarna	POSITIVE	Omicron (BA.1) NEGATIVE	22.4534	Undetermined	35.302
CVS173545CLIU	2022-01-30	W_Dalarna	POSITIVE	Omicron (BA.1) POSITIVE	30.6448	31.6972	30.5838
CVS173546CLIU	2022-01-30	U_Västmanland	POSITIVE	Omicron (BA.1) POSITIVE	24.7399	25.5168	31.9854
CVS173547CLIU	2022-01-27	C_Uppsala	POSITIVE	Omicron (BA.1) NEGATIVE	26.5424	Undetermined	28.7496
CVS173548CLIU	2022-02-04	W_Dalarna	POSITIVE	Omicron (BA.1) NEGATIVE	20.8271	Undetermined	31.9983
CVS173549CLIU	2022-01-26	S_Värmland	POSITIVE	Omicron (BA.1) POSITIVE	31.1706	33.907	33.2044
CVS173550CLIU	2022-01-29	U_Västmanland	NEGATIVE		Undetermined	Undetermined	29.0517
CVS173551CLIU	2022-02-01	Z_Jämtland/Härjedalen	NEGATIVE		Undetermined	Undetermined	33.5895
CVS173552CLIU	2022-02-04	S_Värmland	POSITIVE	Omicron (BA.1) NEGATIVE	30.3135	Undetermined	33.9576
CVS173553CLIU	2022-02-09	U_Västmanland	NEGATIVE		Undetermined	Undetermined	28.9615
CVS173554CLIU	2022-02-02	G_Kronoberg	POSITIVE	Omicron (BA.1) POSITIVE	24.4617	26.9753	29.9954
CVS173555CLIU	2022-02-05	S_Värmland	NEGATIVE		Undetermined	Undetermined	30.9564
CVS173556CLIU	2022-02-03	X_Gävleborg	NEGATIVE		Undetermined	Undetermined	33.9753
CVS173557CLIU	2022-02-01	S_Värmland	POSITIVE	Omicron (BA.1) NEGATIVE	25.0914	Undetermined	30.7949
CVS173558CLIU	2022-02-05	U_Västmanland	POSITIVE	Omicron (BA.1) POSITIVE	26.397	27.7995	29.4747
CVS173559CLIU	2022-02-02	W_Dalarna	POSITIVE	Omicron (BA.1) POSITIVE	22.4968	23.9337	32.9915
CVS173560CLIU	2022-02-02	S_Värmland	NEGATIVE		Undetermined	Undetermined	29.7397
CVS173561CLIU	2022-01-28	Y_Västernorrland	POSITIVE	Omicron (BA.1) POSITIVE	25.365	26.7647	29.9199
CVS173562CLIU	2022-02-02	Y_Västernorrland	NEGATIVE		Undetermined	Undetermined	31.8971
CVS173563CLIU	2022-03-02	X_Gävleborg	POSITIVE	Omicron (BA.1) NEGATIVE	30.4043	Undetermined	30.6791
CVS173564CLIU	2022-01-29	U_Västmanland	NEGATIVE		Undetermined	Undetermined	32.1057
CVS173565CLIU	2022-01-26	C_Uppsala	NEGATIVE		Undetermined	Undetermined	25.9524
CVS173566CLIU	2022-01-30	S_Värmland	POSITIVE	Omicron (BA.1) NEGATIVE	19.0463	Undetermined	30.1408
CVS173567CLIU	2022-01-28	F_Jönköping	POSITIVE	Omicron (BA.1) POSITIVE	23.5312	24.7367	28.6489
CVS173568CLIU	2022-01-28	U_Västmanland	NEGATIVE		Undetermined	Undetermined	33.5484
CVS173569CLIU	2022-03-08	X_Gävleborg	NEGATIVE		Undetermined	Undetermined	32.4193
CVS173570CLIU	2022-01-28	W_Dalarna	POSITIVE	Omicron (BA.1) POSITIVE	24.1245	26.3918	32.951
CVS173571CLIU	2022-02-03	X_Gävleborg	NEGATIVE		Undetermined	Undetermined	32.7439
CVS173572CLIU	2022-02-08	X_Gävleborg	NEGATIVE		Undetermined	Undetermined	30.4901
CVS173573CLIU	2022-01-28	W_Dalarna	POSITIVE	Omicron (BA.1) POSITIVE	20.0829	21.8191	33.2305
CVS173574CLIU	2022-01-27	U_Västmanland	NEGATIVE		Undetermined	Undetermined	32.2577
CVS173575CLIU	2022-02-19	G_Kronoberg	NEGATIVE		Undetermined	Undetermined	35.7847
CVS173576CLIU	2022-02-17	X_Gävleborg	NEGATIVE		Undetermined	Undetermined	31.9441
CVS173577CLIU	2022-02-08	S_Värmland	NEGATIVE		Undetermined	Undetermined	28.8697
CVS173578CLIU	2022-01-28	X_Gävleborg	POSITIVE	Omicron (BA.1) POSITIVE	28.2749	29.8186	31.6715
CVS173579CLIU	2022-02-01	G_Kronoberg	NEGATIVE		Undetermined	Undetermined	27.9224
CVS173580CLIU	2022-02-02	U_Västmanland	NEGATIVE		Undetermined	Undetermined	29.8432
CVS173581CLIU	2022-02-01	G_Kronoberg	NEGATIVE		Undetermined	Undetermined	25.9432
CVS173582CLIU	2022-01-27	AAA_Avonova	NEGATIVE		Undetermined	Undetermined	34.397
CVS173583CLIU	2022-01-27	Z_Jämtland/Härjedalen	NEGATIVE		Undetermined	Undetermined	29.4343
CVS173584CLIU	2022-02-03	W_Dalarna	NEGATIVE		Undetermined	Undetermined	33.98
CVS173585CLIU	2022-02-02	S_Värmland	NEGATIVE		Undetermined	Undetermined	32.9421
CVS173586CLIU	2022-02-03	G_Kronoberg	POSITIVE	Omicron (BA.1) NEGATIVE	20.0238	Undetermined	29.6274
CVS173587CLIU	2022-01-29	X_Gävleborg	POSITIVE	Omicron (BA.1) POSITIVE	32.4033	36.544	33.4991
CVS173588CLIU	2022-01-27	X_Gävleborg	POSITIVE	Omicron (BA.1) NEGATIVE	34.1843	Undetermined	34.3446
CVS173589CLIU	2022-02-16	U_Västmanland	NEGATIVE		Undetermined	Undetermined	31.6587
CVS173590CLIU	2022-02-02	W_Dalarna	POSITIVE	Omicron (BA.1) NEGATIVE	35.6078	Undetermined	31.1843
CVS173591CLIU	2022-02-03	Z_Jämtland/Härjedalen	NEGATIVE		Undetermined	Undetermined	33.8019
CVS173592CLIU	2022-01-28	Z_Jämtland/Härjedalen	POSITIVE	Omicron (BA.1) NEGATIVE	33.0578	Undetermined	33.9092
CVS173593CLIU	2022-02-03	Z_Jämtland/Härjedalen	NEGATIVE		Undetermined	Undetermined	33.2718
CVS173594CLIU	2022-02-22	X_Gävleborg	POSITIVE	Omicron (BA.1) POSITIVE	24.0071	28.8491	27.6974
CVS173595CLIU	2022-01-29	G_Kronoberg	NEGATIVE		Undetermined	Undetermined	31.3288
CVS173596CLIU	2022-02-05	F_Jönköping	NEGATIVE		Undetermined	Undetermined	30.9142
CVS173597CLIU	2022-02-02	G_Kronoberg	POSITIVE	Omicron (BA.1) NEGATIVE	22.2533	Undetermined	32.7483
CVS173598CLIU	2022-01-27	S_Värmland	POSITIVE	Omicron (BA.1) NEGATIVE	22.722	Undetermined	35.8435
CVS173599CLIU	2022-01-29	Y_Västernorrland	NEGATIVE		Undetermined	Undetermined	33.261
CVS173600CLIU	2022-02-02	S_Värmland	NEGATIVE		Undetermined	Undetermined	28.6486
CVS173601CLIU	2022-02-05	U_Västmanland	POSITIVE	Omicron (BA.1) POSITIVE	26.7369	29.1126	34.3243
CVS173602CLIU	2022-01-26	F_Jönköping	POSITIVE	Omicron (BA.1) NEGATIVE	21.9057	Undetermined	35.725
CVS173603CLIU	2022-01-29	U_Västmanland	NEGATIVE		Undetermined	Undetermined	32.0162
CVS173604CLIU	2022-02-04	X_Gävleborg	NEGATIVE		Undetermined	Undetermined	32.064
CVS173605CLIU	2022-01-29	Y_Västernorrland	NEGATIVE		Undetermined	Undetermined	34.192
CVS173606CLIU	2022-02-08	U_Västmanland	POSITIVE	Omicron (BA.1) NEGATIVE	23.1436	Undetermined	31.3827
CVS173607CLIU	2022-02-01	S_Värmland	POSITIVE	Omicron (BA.1) POSITIVE	23.0723	24.5961	30.5862
CVS173608CLIU	2022-01-28	Y_Västernorrland	POSITIVE	Omicron (BA.1) POSITIVE	19.7506	21.4478	25.8831
CVS173609CLIU	2022-01-28	X_Gävleborg	NEGATIVE		Undetermined	Undetermined	29.8716
CVS173610CLIU	2022-02-09	W_Dalarna	NEGATIVE		Undetermined	Undetermined	30.3672
CVS173611CLIU	2022-02-17	Y_Västernorrland	NEGATIVE		Undetermined	Undetermined	28.9414
CVS173612CLIU	2022-01-29	G_Kronoberg	POSITIVE	Omicron (BA.1) NEGATIVE	19.6178	Undetermined	29.3819
CVS173613CLIU	2022-01-29	X_Gävleborg	NEGATIVE		Undetermined	Undetermined	31.5924
CVS173614CLIU	2022-01-28	S_Värmland	NEGATIVE		Undetermined	Undetermined	33.4958
CVS173615CLIU	2022-02-06	S_Värmland	POSITIVE	Omicron (BA.1) POSITIVE	21.8904	23.7598	34.3773
CVS173616CLIU	2022-02-01	S_Värmland	NEGATIVE		Undetermined	Undetermined	28.7892
CVS173617CLIU	2022-02-03	X_Gävleborg	POSITIVE	Omicron (BA.1) NEGATIVE	21.2926	Undetermined	31.4216
CVS173618CLIU	2022-02-05	G_Kronoberg	POSITIVE	Omicron (BA.1) NEGATIVE	23.1075	Undetermined	32.396
CVS173619CLIU	2022-02-09	W_Dalarna	NEGATIVE		Undetermined	Undetermined	32.1326
CVS173620CLIU	2022-01-28	X_Gävleborg	POSITIVE	Omicron (BA.1) POSITIVE	19.374	20.4977	36.392
CVS173621CLIU	2022-02-05	U_Västmanland	POSITIVE	Omicron (BA.1) POSITIVE	23.7147	27.4865	27.2787
CVS173622CLIU	2022-02-02	S_Värmland	POSITIVE	Omicron (BA.1) NEGATIVE	33.1918	Undetermined	26.3503
CVS173623CLIU	2022-02-01	W_Dalarna	POSITIVE	Omicron (BA.1) POSITIVE	24.208	26.5161	30.5883
CVS173624CLIU	2022-01-27	Z_Jämtland/Härjedalen	NEGATIVE		Undetermined	Undetermined	29.6156
CVS173625CLIU	2022-01-31	S_Värmland	NEGATIVE		Undetermined	Undetermined	34.9624
CVS173626CLIU	2022-02-05	W_Dalarna	NEGATIVE		Undetermined	Undetermined	34.0945
CVS173627CLIU	2022-02-05	W_Dalarna	NEGATIVE		Undetermined	Undetermined	29.9176
CVS173628CLIU	2022-02-02	G_Kronoberg	POSITIVE	Omicron (BA.1) NEGATIVE	30.3776	Undetermined	34.5269
CVS173629CLIU	2022-02-01	X_Gävleborg	POSITIVE	Omicron (BA.1) POSITIVE	28.3045	31.7451	33.2388
CVS173630CLIU	2022-02-08	U_Västmanland	POSITIVE	Omicron (BA.1) POSITIVE	32.3858	35.9043	34.8858
CVS173631CLIU	2022-01-28	U_Västmanland	NEGATIVE		Undetermined	Undetermined	35.4755
CVS173632CLIU	2022-01-28	X_Gävleborg	NEGATIVE		Undetermined	Undetermined	32.9981
CVS173633CLIU	2022-02-01	F_Jönköping	POSITIVE	Omicron (BA.1) NEGATIVE	21.5213	Undetermined	28.4943
CVS173634CLIU	2022-02-02	G_Kronoberg	POSITIVE	Omicron (BA.1) NEGATIVE	21.0033	Undetermined	34.0382
CVS173635CLIU	2022-01-29	F_Jönköping	POSITIVE	Omicron (BA.1) NEGATIVE	25.4294	Undetermined	34.8411
CVS173636CLIU	2022-01-28	U_Västmanland	POSITIVE	Omicron (BA.1) NEGATIVE	31.4067	Undetermined	36.0552
CVS173637CLIU	2022-02-05	W_Dalarna	NEGATIVE		Undetermined	Undetermined	30.6962
CVS173638CLIU	2022-02-08	W_Dalarna	POSITIVE	Omicron (BA.1) NEGATIVE	26.5125	Undetermined	32.6269
CVS173639CLIU	2022-01-30	U_Västmanland	POSITIVE	Omicron (BA.1) NEGATIVE	26.673	Undetermined	29.5429
CVS173640CLIU	2022-02-03	W_Dalarna	NEGATIVE		Undetermined	Undetermined	29.2869
CVS173641CLIU	2022-02-23	W_Dalarna	POSITIVE	Omicron (BA.1) NEGATIVE	34.8027	Undetermined	36.1992
CVS173642CLIU	2022-02-13	S_Värmland	NEGATIVE		Undetermined	Undetermined	29.8847
CVS173643CLIU	2022-01-27	Y_Västernorrland	POSITIVE	Omicron (BA.1) POSITIVE	26.821	28.1728	34.4626
CVS173644CLIU	2022-01-28	W_Dalarna	NEGATIVE		Undetermined	Undetermined	30.1198
CVS173645CLIU	2022-01-28	G_Kronoberg	NEGATIVE		Undetermined	Undetermined	32.786
CVS173646CLIU	2022-01-28	X_Gävleborg	POSITIVE	Omicron (BA.1) NEGATIVE	22.4499	Undetermined	31.0092
CVS173647CLIU	2022-02-03	Z_Jämtland/Härjedalen	POSITIVE	Omicron (BA.1) POSITIVE	28.0962	29.8989	36.0157
CVS173648CLIU	2022-01-26	S_Värmland	POSITIVE	Omicron (BA.1) NEGATIVE	19.7135	Undetermined	31.0505
CVS173649CLIU	2022-01-29	F_Jönköping	POSITIVE	Omicron (BA.1) NEGATIVE	28.311	Undetermined	36.1972
CVS173650CLIU	2022-02-03	Y_Västernorrland	POSITIVE	Omicron (BA.1) NEGATIVE	34.7931	Undetermined	33.4299
CVS173651CLIU	2022-01-29	F_Jönköping	NEGATIVE		Undetermined	Undetermined	35.3672
CVS173652CLIU	2022-02-08	S_Värmland	NEGATIVE		Undetermined	Undetermined	30.428
CVS173653CLIU	2022-02-04	W_Dalarna	NEGATIVE		Undetermined	Undetermined	32.131
CVS173654CLIU	2022-01-28	U_Västmanland	POSITIVE	Omicron (BA.1) POSITIVE	25.7925	27.6618	32.4931
CVS173655CLIU	2022-02-08	U_Västmanland	POSITIVE	Omicron (BA.1) NEGATIVE	30.8049	Undetermined	31.8764
CVS173656CLIU	2022-02-08	G_Kronoberg	POSITIVE	Omicron (BA.1) POSITIVE	26.8255	29.2131	33.3769
CVS173657CLIU	2022-01-28	Z_Jämtland/Härjedalen	POSITIVE	Omicron (BA.1) NEGATIVE	31.9925	Undetermined	30.3653
CVS173658CLIU	2022-02-12	S_Värmland	NEGATIVE		Undetermined	Undetermined	31.446
CVS173659CLIU	2022-02-10	W_Dalarna	NEGATIVE		Undetermined	Undetermined	34.9733
CVS173660CLIU	2022-03-03	U_Västmanland	NEGATIVE		Undetermined	Undetermined	28.8187
CVS173661CLIU	2022-02-01	U_Västmanland	POSITIVE	Omicron (BA.1) POSITIVE	21.9945	24.3024	30.8015
CVS173662CLIU	2022-02-01	S_Värmland	POSITIVE	Omicron (BA.1) NEGATIVE	20.9153	Undetermined	36.304
CVS173663CLIU	2022-02-03	G_Kronoberg	POSITIVE	Omicron (BA.1) NEGATIVE	27.8054	Undetermined	27.5498
CVS173664CLIU	2022-02-08	G_Kronoberg	POSITIVE	Omicron (BA.1) NEGATIVE	33.4502	Undetermined	34.6742
CVS173665CLIU	2022-02-05	X_Gävleborg	POSITIVE	Omicron (BA.1) POSITIVE	26.2207	28.3874	34.2269
CVS173666CLIU	2022-02-02	S_Värmland	NEGATIVE		Undetermined	Undetermined	30.9028
CVS173667CLIU	2022-01-27	S_Värmland	NEGATIVE		Undetermined	Undetermined	31.1291
CVS173668CLIU	2022-01-29	S_Värmland	NEGATIVE		Undetermined	Undetermined	34.3772
CVS173669CLIU	2022-02-01	F_Jönköping	POSITIVE	Omicron (BA.1) NEGATIVE	31.0263	Undetermined	35.9308
CVS173670CLIU	2022-01-29	Z_Jämtland/Härjedalen	NEGATIVE		Undetermined	Undetermined	27.8241
CVS173671CLIU	2022-01-28	G_Kronoberg	POSITIVE	Omicron (BA.1) NEGATIVE	21.0417	Undetermined	29.5321
CVS173672CLIU	2022-02-02	W_Dalarna	NEGATIVE		Undetermined	Undetermined	34.4146
CVS173673CLIU	2022-02-16	X_Gävleborg	NEGATIVE		Undetermined	Undetermined	33.5807
CVS173674CLIU	2022-02-08	Y_Västernorrland	POSITIVE	Omicron (BA.1) POSITIVE	23.3601	25.1247	32.4568
CVS173675CLIU	2022-02-15	Y_Västernorrland	POSITIVE	Omicron (BA.1) NEGATIVE	20.0701	Undetermined	32.414
CVS173676CLIU	2022-01-31	S_Värmland	POSITIVE	Omicron (BA.1) NEGATIVE	21.2663	Undetermined	32.0367
CVS173677CLIU	2022-01-29	X_Gävleborg	NEGATIVE		Undetermined	Undetermined	31.0165
CVS173678CLIU	2022-01-27	U_Västmanland	NEGATIVE		Undetermined	Undetermined	31.2885
CVS173679CLIU	2022-01-30	W_Dalarna	POSITIVE	Omicron (BA.1) POSITIVE	29.8533	30.9759	29.7434
CVS173680CLIU	2022-02-03	S_Värmland	POSITIVE	Omicron (BA.1) POSITIVE	24.954	26.2753	29.5093
CVS173681CLIU	2022-02-22	Z_Jämtland/Härjedalen	NEGATIVE		Undetermined	Undetermined	28.9591
CVS173682CLIU	2022-02-11	U_Västmanland	NEGATIVE		Undetermined	Undetermined	32.9516
CVS173683CLIU	2022-01-29	S_Värmland	POSITIVE	Omicron (BA.1) POSITIVE	23.146	24.3588	38.5333
CVS173684CLIU	2022-02-10	U_Västmanland	POSITIVE	Omicron (BA.1) NEGATIVE	25.4532	Undetermined	33.4242
CVS173685CLIU	2022-02-01	S_Värmland	POSITIVE	Omicron (BA.1) NEGATIVE	22.1302	Undetermined	29.7197
CVS173686CLIU	2022-01-27	G_Kronoberg	NEGATIVE		Undetermined	Undetermined	30.7551
CVS173687CLIU	2022-02-04	U_Västmanland	NEGATIVE		Undetermined	Undetermined	31.4424
CVS173688CLIU	2022-02-08	U_Västmanland	POSITIVE	Omicron (BA.1) NEGATIVE	23.3518	Undetermined	30.141
CVS173689CLIU	2022-01-28	S_Värmland	POSITIVE	Omicron (BA.1) NEGATIVE	25.4964	Undetermined	32.9955
CVS173690CLIU	2022-01-28	G_Kronoberg	NEGATIVE		Undetermined	Undetermined	30.4853
CVS173691CLIU	2022-02-19	S_Värmland	POSITIVE	Omicron (BA.1) NEGATIVE	21.3143	Undetermined	35.2148
CVS173692CLIU	2022-02-01	U_Västmanland	NEGATIVE		Undetermined	Undetermined	30.1033
CVS173693CLIU	2022-01-26	Z_Jämtland/Härjedalen	NEGATIVE		Undetermined	Undetermined	33.3813
CVS173694CLIU	2022-01-27	G_Kronoberg	POSITIVE	Omicron (BA.1) NEGATIVE	26.6179	Undetermined	30.3066
CVS173695CLIU	2022-02-08	Z_Jämtland/Härjedalen	NEGATIVE		Undetermined	Undetermined	33.4762
CVS173696CLIU	2022-02-03	U_Västmanland	POSITIVE	Omicron (BA.1) POSITIVE	26.2611	29.0775	39.9443
CVS173697CLIU	2022-01-28	W_Dalarna	NEGATIVE		Undetermined	Undetermined	33.4584
CVS173698CLIU	2022-02-10	X_Gävleborg	NEGATIVE		Undetermined	Undetermined	35.2373
CVS173699CLIU	2022-01-26	Z_Jämtland/Härjedalen	POSITIVE	Omicron (BA.1) NEGATIVE	21.0231	Undetermined	32.6804
CVS173700CLIU	2022-02-03	W_Dalarna	POSITIVE	Omicron (BA.1) POSITIVE	22.1807	23.9051	35.2454
CVS173701CLIU	2022-02-01	W_Dalarna	NEGATIVE		Undetermined	Undetermined	34.2705
CVS173702CLIU	2022-01-28	G_Kronoberg	POSITIVE	Omicron (BA.1) NEGATIVE	24.9114	Undetermined	33.4196
CVS173703CLIU	2022-02-02	W_Dalarna	NEGATIVE		Undetermined	Undetermined	28.6626
CVS173704CLIU	2022-02-01	F_Jönköping	POSITIVE	Omicron (BA.1) NEGATIVE	22.4975	Undetermined	32.443
CVS173705CLIU	2022-02-08	S_Värmland	POSITIVE	Omicron (BA.1) NEGATIVE	26.5751	Undetermined	30.5461
CVS173706CLIU	2022-02-11	W_Dalarna	POSITIVE	Omicron (BA.1) NEGATIVE	27.878	Undetermined	28.4406
CVS173707CLIU	2022-02-23	W_Dalarna	POSITIVE	Omicron (BA.1) NEGATIVE	25.3708	Undetermined	33.142
CVS173708CLIU	2022-02-09	S_Värmland	POSITIVE	Omicron (BA.1) NEGATIVE	19.2805	Undetermined	31.2801
CVS173709CLIU	2022-02-02	W_Dalarna	POSITIVE	Omicron (BA.1) POSITIVE	26.8009	29.5938	31.2802
CVS173710CLIU	2022-02-01	W_Dalarna	NEGATIVE		Undetermined	Undetermined	31.4164
CVS173711CLIU	2022-02-01	F_Jönköping	NEGATIVE		Undetermined	Undetermined	32.9086
CVS173712CLIU	2022-02-24	U_Västmanland	POSITIVE	Omicron (BA.1) NEGATIVE	32.0087	Undetermined	33.7813
CVS173713CLIU	2022-02-05	S_Värmland	POSITIVE	Omicron (BA.1) NEGATIVE	22.864	Undetermined	33.9516
CVS173714CLIU	2022-02-02	X_Gävleborg	NEGATIVE		Undetermined	Undetermined	32.4503
CVS173715CLIU	2022-01-28	S_Värmland	NEGATIVE		Undetermined	Undetermined	30.5679
CVS173716CLIU	2022-01-29	U_Västmanland	NEGATIVE		Undetermined	Undetermined	28.4361
CVS173717CLIU	2022-02-11	W_Dalarna	NEGATIVE		Undetermined	Undetermined	31.8692
CVS173718CLIU	2022-02-01	Z_Jämtland/Härjedalen	POSITIVE	Omicron (BA.1) NEGATIVE	23.9317	Undetermined	30.5137
CVS173719CLIU	2022-01-31	S_Värmland	POSITIVE	Omicron (BA.1) NEGATIVE	23.409	Undetermined	30.9049
CVS173720CLIU	2022-02-01	Z_Jämtland/Härjedalen	NEGATIVE		Undetermined	Undetermined	33.8784
CVS173721CLIU	2022-01-27	W_Dalarna	NEGATIVE		Undetermined	Undetermined	32.5179
CVS173722CLIU	2022-02-09	U_Västmanland	NEGATIVE		Undetermined	Undetermined	27.3574
CVS173723CLIU	2022-03-05	U_Västmanland	POSITIVE	Omicron (BA.1) NEGATIVE	23.0532	Undetermined	29.4653
CVS173724CLIU	2022-02-08	X_Gävleborg	NEGATIVE		Undetermined	Undetermined	33.0955
CVS173725CLIU	2022-02-02	G_Kronoberg	POSITIVE	Omicron (BA.1) NEGATIVE	27.1826	Undetermined	30.2941
CVS173726CLIU	2022-02-05	X_Gävleborg	POSITIVE	Omicron (BA.1) NEGATIVE	25.5009	Undetermined	29.7325
CVS173727CLIU	2022-01-27	U_Västmanland	POSITIVE	Omicron (BA.1) POSITIVE	23.9477	26.3017	30.4376
CVS173728CLIU	2022-02-14	AAA_ABC_Labs	NEGATIVE		Undetermined	Undetermined	31.6327
CVS173729CLIU	2022-02-04	S_Värmland	NEGATIVE		Undetermined	Undetermined	30.266
CVS173730CLIU	2022-01-27	F_Jönköping	POSITIVE	Omicron (BA.1) NEGATIVE	33.1214	Undetermined	34.0309
CVS173731CLIU	2022-01-28	W_Dalarna	POSITIVE	Omicron (BA.1) NEGATIVE	19.904	Undetermined	32.3205
CVS173732CLIU	2022-01-30	S_Värmland	POSITIVE	Omicron (BA.1) NEGATIVE	27.2413	Undetermined	35.5942
CVS173733CLIU	2022-01-27	U_Västmanland	POSITIVE	Omicron (BA.1) POSITIVE	27.0539	28.7424	31.5047
CVS173734CLIU	2022-02-16	Z_Jämtland/Härjedalen	NEGATIVE		Undetermined	Undetermined	29.9092
CVS173735CLIU	2022-01-28	F_Jönköping	POSITIVE	Omicron (BA.1) POSITIVE	20.9921	34.1142	32.3772
CVS173736CLIU	2022-01-28	S_Värmland	POSITIVE	Omicron (BA.1) POSITIVE	24.9415	26.4312	30.7555
CVS173737CLIU	2022-01-26	F_Jönköping	NEGATIVE		Undetermined	Undetermined	31.9767
CVS173738CLIU	2022-01-27	W_Dalarna	POSITIVE	Omicron (BA.1) POSITIVE	31.0412	33.6396	32.7018
CVS173739CLIU	2022-02-05	Z_Jämtland/Härjedalen	POSITIVE	Omicron (BA.1) NEGATIVE	23.6478	Undetermined	31.5392
CVS173740CLIU	2022-01-29	C_Uppsala	NEGATIVE		Undetermined	Undetermined	25.3461
CVS173741CLIU	2022-02-04	G_Kronoberg	POSITIVE	Omicron (BA.1) POSITIVE	25.9951	28.4308	32.2881
CVS173742CLIU	2022-02-08	G_Kronoberg	POSITIVE	Omicron (BA.1) NEGATIVE	20.4155	Undetermined	32.3345
CVS173743CLIU	2022-02-24	AAA_ABC_Labs	NEGATIVE		Undetermined	Undetermined	31.0854
CVS173744CLIU	2022-02-03	W_Dalarna	NEGATIVE		Undetermined	Undetermined	29.4681
CVS173745CLIU	2022-02-05	S_Värmland	NEGATIVE		Undetermined	Undetermined	34.0997
CVS173746CLIU	2022-02-24	Z_Jämtland/Härjedalen	POSITIVE	Omicron (BA.1) NEGATIVE	21.9305	Undetermined	31.0263
CVS173747CLIU	2022-02-01	S_Värmland	POSITIVE	Omicron (BA.1) NEGATIVE	33.7185	Undetermined	34.6745
CVS173748CLIU	2022-02-01	U_Västmanland	POSITIVE	Omicron (BA.1) NEGATIVE	24.4198	Undetermined	32.8299
CVS173749CLIU	2022-03-08	F_Jönköping	NEGATIVE		Undetermined	Undetermined	29.0707
CVS173750CLIU	2022-02-09	Z_Jämtland/Härjedalen	NEGATIVE		Undetermined	Undetermined	33.4743
CVS173751CLIU	2022-02-04	Y_Västernorrland	NEGATIVE		Undetermined	Undetermined	32.9764
CVS173752CLIU	2022-01-27	U_Västmanland	POSITIVE	Omicron (BA.1) NEGATIVE	18.7135	Undetermined	32.2308
CVS173753CLIU	2022-01-29	Z_Jämtland/Härjedalen	POSITIVE	Omicron (BA.1) POSITIVE	21.2862	22.2006	27.8361
CVS173754CLIU	2022-01-29	X_Gävleborg	NEGATIVE		Undetermined	Undetermined	28.9428
CVS173755CLIU	2022-01-30	C_Uppsala	NEGATIVE		Undetermined	Undetermined	27.1018
CVS173756CLIU	2022-01-29	G_Kronoberg	POSITIVE	Omicron (BA.1) NEGATIVE	24.5876	Undetermined	31.9343
CVS173757CLIU	2022-02-22	X_Gävleborg	NEGATIVE		Undetermined	Undetermined	32.3201
CVS173758CLIU	2022-01-30	C_Uppsala	NEGATIVE		Undetermined	Undetermined	27.4891
CVS173759CLIU	2022-02-16	U_Västmanland	NEGATIVE		Undetermined	Undetermined	38.0696
CVS173760CLIU	2022-02-19	S_Värmland	POSITIVE	Omicron (BA.1) NEGATIVE	16.4252	Undetermined	32.3337
CVS173761CLIU	2022-02-07	C_Uppsala	POSITIVE	Omicron (BA.1) POSITIVE	24.9041	28.9415	25.9847
CVS173762CLIU	2022-01-27	G_Kronoberg	POSITIVE	Omicron (BA.1) POSITIVE	30.4517	32.2328	30.2322
CVS173763CLIU	2022-01-28	W_Dalarna	POSITIVE	Omicron (BA.1) POSITIVE	26.0951	27.7475	32.2474
CVS173764CLIU	2022-02-03	W_Dalarna	POSITIVE	Omicron (BA.1) NEGATIVE	25.8873	Undetermined	34.6962
CVS173765CLIU	2022-01-29	F_Jönköping	POSITIVE	Omicron (BA.1) POSITIVE	22.1961	22.9606	32.0514
CVS173766CLIU	2022-01-29	C_Uppsala	POSITIVE	Omicron (BA.1) POSITIVE	24.8943	25.2854	26.5685
CVS173767CLIU	2022-02-01	X_Gävleborg	POSITIVE	Omicron (BA.1) NEGATIVE	29.8224	Undetermined	35.7238
CVS173768CLIU	2022-01-29	W_Dalarna	NEGATIVE		Undetermined	Undetermined	31.7258
CVS173769CLIU	2022-01-28	W_Dalarna	NEGATIVE		Undetermined	Undetermined	29.3651
CVS173770CLIU	2022-02-09	W_Dalarna	NEGATIVE		Undetermined	Undetermined	30.0493
CVS173771CLIU	2022-01-28	F_Jönköping	POSITIVE	Omicron (BA.1) POSITIVE	27.8537	30.0771	26.4215
CVS173772CLIU	2022-02-01	G_Kronoberg	NEGATIVE		Undetermined	Undetermined	29.1337
CVS173773CLIU	2022-01-28	X_Gävleborg	NEGATIVE		Undetermined	Undetermined	33.2352
CVS173774CLIU	2022-02-15	Z_Jämtland/Härjedalen	NEGATIVE		Undetermined	Undetermined	30.4359
CVS173775CLIU	2022-01-29	W_Dalarna	NEGATIVE		Undetermined	Undetermined	32.7302
CVS173776CLIU	2022-02-03	U_Västmanland	NEGATIVE		Undetermined	Undetermined	32.7503
CVS173777CLIU	2022-02-11	AAA_ABC_Labs	NEGATIVE		Undetermined	Undetermined	31.2308
CVS173778CLIU	2022-02-24	G_Kronoberg	POSITIVE	Omicron (BA.1) NEGATIVE	22.9895	Undetermined	30.3359
CVS173779CLIU	2022-01-29	Y_Västernorrland	POSITIVE	Omicron (BA.1) POSITIVE	26.3616	28.3162	32.8347
CVS173780CLIU	2022-02-03	X_Gävleborg	POSITIVE	Omicron (BA.1) POSITIVE	26.7612	28.6498	30.6457
CVS173781CLIU	2022-01-28	G_Kronoberg	NEGATIVE		Undetermined	Undetermined	33.5475
CVS173782CLIU	2022-01-29	X_Gävleborg	NEGATIVE		Undetermined	Undetermined	32.8733
CVS173783CLIU	2022-02-02	W_Dalarna	POSITIVE	Omicron (BA.1) POSITIVE	33.1548	38.736	37.7819
CVS173784CLIU	2022-02-12	X_Gävleborg	POSITIVE	Omicron (BA.1) NEGATIVE	21.6108	Undetermined	30.971
CVS173785CLIU	2022-01-28	W_Dalarna	POSITIVE	Omicron (BA.1) NEGATIVE	26.0818	Undetermined	37.2497
CVS173786CLIU	2022-01-28	X_Gävleborg	POSITIVE	Omicron (BA.1) NEGATIVE	24.9683	Undetermined	38.142
CVS173787CLIU	2022-01-29	Y_Västernorrland	NEGATIVE		Undetermined	Undetermined	30.6002
CVS173788CLIU	2022-02-24	W_Dalarna	NEGATIVE		Undetermined	Undetermined	34.4482
CVS173789CLIU	2022-02-17	U_Västmanland	POSITIVE	Omicron (BA.1) POSITIVE	22.8935	25.2955	30.9273
CVS173790CLIU	2022-02-03	X_Gävleborg	POSITIVE	Omicron (BA.1) POSITIVE	24.9898	27.342	30.2486
CVS173791CLIU	2022-01-27	U_Västmanland	POSITIVE	Omicron (BA.1) POSITIVE	24.1604	25.384	27.803
CVS173792CLIU	2022-02-03	W_Dalarna	NEGATIVE		Undetermined	Undetermined	31.4061
CVS173793CLIU	2022-02-10	Y_Västernorrland	NEGATIVE		Undetermined	Undetermined	31.7997
CVS173794CLIU	2022-01-27	U_Västmanland	NEGATIVE		Undetermined	Undetermined	30.3032
CVS173795CLIU	2022-02-10	G_Kronoberg	NEGATIVE		Undetermined	Undetermined	33.7744
CVS173796CLIU	2022-02-03	F_Jönköping	POSITIVE	Omicron (BA.1) NEGATIVE	26.0518	Undetermined	29.9659
CVS173797CLIU	2022-02-08	Y_Västernorrland	POSITIVE	Omicron (BA.1) POSITIVE	22.4545	23.7149	28.0679
CVS173798CLIU	2022-02-02	F_Jönköping	POSITIVE	Omicron (BA.1) NEGATIVE	22.668	Undetermined	33.8948
CVS173799CLIU	2022-02-08	U_Västmanland	POSITIVE	Omicron (BA.1) POSITIVE	29.3415	34.2818	30.8782
CVS173800CLIU	2022-02-22	W_Dalarna	NEGATIVE		Undetermined	Undetermined	30.334
CVS173801CLIU	2022-02-12	AAA_ABC_Labs	NEGATIVE		Undetermined	Undetermined	31.6258
CVS173802CLIU	2022-02-10	U_Västmanland	NEGATIVE		Undetermined	Undetermined	29.3241
CVS173803CLIU	2022-01-26	Z_Jämtland/Härjedalen	POSITIVE	Omicron (BA.1) NEGATIVE	28.7827	Undetermined	34.3874
CVS173804CLIU	2022-01-27	F_Jönköping	POSITIVE	Omicron (BA.1) NEGATIVE	22.0298	Undetermined	34.83
CVS173805CLIU	2022-02-10	S_Värmland	NEGATIVE		Undetermined	Undetermined	29.9949
CVS173806CLIU	2022-02-17	U_Västmanland	NEGATIVE		Undetermined	Undetermined	30.8917
CVS173807CLIU	2022-01-29	W_Dalarna	NEGATIVE		Undetermined	Undetermined	34.4571
CVS173808CLIU	2022-01-28	W_Dalarna	POSITIVE	Omicron (BA.1) POSITIVE	32.4697	33.4744	32.8989
CVS173809CLIU	2022-01-29	U_Västmanland	NEGATIVE		Undetermined	Undetermined	32.1262
CVS173810CLIU	2022-01-30	S_Värmland	NEGATIVE		Undetermined	Undetermined	28.5621
CVS173811CLIU	2022-02-05	W_Dalarna	NEGATIVE		Undetermined	Undetermined	28.8035
CVS173812CLIU	2022-02-08	Z_Jämtland/Härjedalen	NEGATIVE		Undetermined	Undetermined	34.6968
CVS173813CLIU	2022-02-03	G_Kronoberg	POSITIVE	Omicron (BA.1) NEGATIVE	32.107	Undetermined	35.8627
CVS173814CLIU	2022-01-27	Y_Västernorrland	POSITIVE	Omicron (BA.1) POSITIVE	28.9605	30.981	31.2731
CVS173815CLIU	2022-02-01	Z_Jämtland/Härjedalen	NEGATIVE		Undetermined	Undetermined	31.688
CVS173816CLIU	2022-02-08	W_Dalarna	NEGATIVE		Undetermined	Undetermined	30.3698
CVS173817CLIU	2022-01-27	S_Värmland	POSITIVE	Omicron (BA.1) NEGATIVE	32.6718	Undetermined	32.2551
CVS173818CLIU	2022-01-28	W_Dalarna	POSITIVE	Omicron (BA.1) POSITIVE	22.5873	23.4218	30.3839
CVS173819CLIU	2022-02-01	Y_Västernorrland	POSITIVE	Omicron (BA.1) POSITIVE	25.6672	27.2652	31.9391
CVS173820CLIU	2022-02-02	S_Värmland	NEGATIVE		Undetermined	Undetermined	27.7073
CVS173821CLIU	2022-02-02	U_Västmanland	POSITIVE	Omicron (BA.1) POSITIVE	25.7312	30.1484	32.5945
CVS173822CLIU	2022-01-27	G_Kronoberg	POSITIVE	Omicron (BA.1) POSITIVE	27.3632	28.8333	30.0862
CVS173823CLIU	2022-01-26	F_Jönköping	POSITIVE	Omicron (BA.1) POSITIVE	20.7124	22.6036	26.4207
CVS173824CLIU	2022-02-01	W_Dalarna	POSITIVE	Omicron (BA.1) NEGATIVE	29.9446	Undetermined	29.4992
CVS173825CLIU	2022-01-27	U_Västmanland	NEGATIVE		Undetermined	Undetermined	33.9317
CVS173826CLIU	2022-02-04	Z_Jämtland/Härjedalen	POSITIVE	Omicron (BA.1) POSITIVE	33.036	35.775	31.1746
CVS173827CLIU	2022-01-27	W_Dalarna	POSITIVE	Omicron (BA.1) POSITIVE	22.9009	24.155	30.2462
CVS173828CLIU	2022-02-05	U_Västmanland	NEGATIVE		Undetermined	Undetermined	35.2414
CVS173829CLIU	2022-01-29	W_Dalarna	POSITIVE	Omicron (BA.1) NEGATIVE	24.5025	Undetermined	28.2414
CVS173830CLIU	2022-02-12	AAA_ABC_Labs	NEGATIVE		Undetermined	Undetermined	34.6991
CVS173831CLIU	2022-01-26	Z_Jämtland/Härjedalen	NEGATIVE		Undetermined	Undetermined	32.0638
CVS173832CLIU	2022-01-27	G_Kronoberg	POSITIVE	Omicron (BA.1) NEGATIVE	28.1129	Undetermined	31.1801
CVS173833CLIU	2022-02-03	Y_Västernorrland	NEGATIVE		Undetermined	Undetermined	29.0789
CVS173834CLIU	2022-01-29	F_Jönköping	POSITIVE	Omicron (BA.1) NEGATIVE	22.4472	Undetermined	30.8278
CVS173835CLIU	2022-02-09	W_Dalarna	NEGATIVE		Undetermined	Undetermined	27.3034
CVS173836CLIU	2022-02-01	Z_Jämtland/Härjedalen	POSITIVE	Omicron (BA.1) NEGATIVE	24.8169	Undetermined	32.107
CVS173837CLIU	2022-03-03	X_Gävleborg	NEGATIVE		Undetermined	Undetermined	30.3856
CVS173838CLIU	2022-02-01	C_Uppsala	NEGATIVE		Undetermined	Undetermined	27.3047
CVS173839CLIU	2022-01-27	U_Västmanland	POSITIVE	Omicron (BA.1) NEGATIVE	34.7577	Undetermined	30.9399
CVS173840CLIU	2022-01-27	G_Kronoberg	POSITIVE	Omicron (BA.1) POSITIVE	24.0302	24.8244	30.6598
CVS173841CLIU	2022-02-01	W_Dalarna	NEGATIVE		Undetermined	Undetermined	30.4406
CVS173842CLIU	2022-02-01	U_Västmanland	NEGATIVE		Undetermined	Undetermined	31.1512
CVS173843CLIU	2022-01-29	X_Gävleborg	NEGATIVE		Undetermined	Undetermined	32.0321
CVS173844CLIU	2022-01-30	X_Gävleborg	NEGATIVE		Undetermined	Undetermined	31.263
CVS173845CLIU	2022-02-01	C_Uppsala	POSITIVE	Omicron (BA.1) POSITIVE	28.4564	28.6599	25.7111
CVS173846CLIU	2022-01-29	U_Västmanland	NEGATIVE		Undetermined	Undetermined	32.7164
CVS173847CLIU	2022-02-08	W_Dalarna	POSITIVE	Omicron (BA.1) POSITIVE	21.5337	23.5741	33.0341
CVS173848CLIU	2022-02-02	F_Jönköping	POSITIVE	Omicron (BA.1) POSITIVE	27.4704	28.654	30.7538
CVS173849CLIU	2022-02-08	U_Västmanland	POSITIVE	Omicron (BA.1) NEGATIVE	25.8325	Undetermined	28.4265
CVS173850CLIU	2022-01-27	F_Jönköping	POSITIVE	Omicron (BA.1) POSITIVE	26.7363	29.0246	32.3229
CVS173851CLIU	2022-01-28	W_Dalarna	POSITIVE	Omicron (BA.1) NEGATIVE	35.231	Undetermined	34.1816
CVS173852CLIU	2022-01-29	S_Värmland	POSITIVE	Omicron (BA.1) NEGATIVE	22.7428	Undetermined	28.8159
CVS173853CLIU	2022-02-15	Y_Västernorrland	NEGATIVE		Undetermined	Undetermined	36.6864
CVS173854CLIU	2022-01-29	F_Jönköping	POSITIVE	Omicron (BA.1) NEGATIVE	26.7065	Undetermined	34.1858
CVS173855CLIU	2022-02-14	AAA_ABC_Labs	NEGATIVE		Undetermined	Undetermined	30.2012
CVS173856CLIU	2022-03-05	S_Värmland	NEGATIVE		Undetermined	Undetermined	31.273
CVS173857CLIU	2022-01-28	Y_Västernorrland	NEGATIVE		Undetermined	Undetermined	27.4358
CVS173858CLIU	2022-02-05	F_Jönköping	NEGATIVE		Undetermined	Undetermined	29.9584
CVS173859CLIU	2022-01-30	C_Uppsala	NEGATIVE		Undetermined	Undetermined	26.3837
CVS173860CLIU	2022-02-19	U_Västmanland	NEGATIVE		Undetermined	Undetermined	36.1167
CVS173861CLIU	2022-03-05	W_Dalarna	POSITIVE	Omicron (BA.1) NEGATIVE	19.7074	Undetermined	37.4904
CVS173862CLIU	2022-01-29	S_Värmland	POSITIVE	Omicron (BA.1) NEGATIVE	20.6044	Undetermined	28.3904
CVS173863CLIU	2022-01-28	C_Uppsala	POSITIVE	Omicron (BA.1) POSITIVE	30.3541	30.7956	28.1463
CVS173864CLIU	2022-01-30	C_Uppsala	NEGATIVE		Undetermined	Undetermined	29.1992
CVS173865CLIU	2022-01-27	U_Västmanland	POSITIVE	Omicron (BA.1) POSITIVE	26.4281	27.6844	32.2937
CVS173866CLIU	2022-02-03	W_Dalarna	NEGATIVE		Undetermined	Undetermined	29.5098
CVS173867CLIU	2022-02-05	U_Västmanland	NEGATIVE		Undetermined	Undetermined	30.5437
CVS173868CLIU	2022-02-25	X_Gävleborg	POSITIVE	Omicron (BA.1) NEGATIVE	33.9516	Undetermined	33.757
CVS173869CLIU	2022-01-27	F_Jönköping	POSITIVE	Omicron (BA.1) NEGATIVE	34.8812	Undetermined	31.712
CVS173870CLIU	2022-02-09	U_Västmanland	NEGATIVE		Undetermined	Undetermined	36.9932
CVS173871CLIU	2022-02-03	W_Dalarna	NEGATIVE		Undetermined	Undetermined	30.4049
CVS173872CLIU	2022-01-26	Y_Västernorrland	POSITIVE	Omicron (BA.1) NEGATIVE	26.1578	Undetermined	28.9453
CVS173873CLIU	2022-01-28	Y_Västernorrland	POSITIVE	Omicron (BA.1) POSITIVE	25.9709	27.9512	27.6135
CVS173874CLIU	2022-02-05	X_Gävleborg	NEGATIVE		Undetermined	Undetermined	30.1064
CVS173875CLIU	2022-02-01	W_Dalarna	NEGATIVE		Undetermined	Undetermined	33.9568
CVS173876CLIU	2022-02-03	W_Dalarna	NEGATIVE		Undetermined	Undetermined	31.6673
CVS173877CLIU	2022-03-04	S_Värmland	NEGATIVE		Undetermined	Undetermined	32.9257
CVS173878CLIU	2022-01-29	C_Uppsala	POSITIVE	Omicron (BA.1) POSITIVE	24.9053	25.5558	28.6136
CVS173879CLIU	2022-01-26	C_Uppsala	POSITIVE	Omicron (BA.1) POSITIVE	34.9587	34.9918	26.5194
CVS173880CLIU	2022-02-04	S_Värmland	NEGATIVE		Undetermined	Undetermined	33.8882
CVS173881CLIU	2022-01-29	Y_Västernorrland	POSITIVE	Omicron (BA.1) POSITIVE	24.9771	25.5559	28.4343
CVS173882CLIU	2022-02-01	X_Gävleborg	NEGATIVE		Undetermined	Undetermined	33.7704
CVS173883CLIU	2022-02-08	W_Dalarna	POSITIVE	Omicron (BA.1) NEGATIVE	28.1824	Undetermined	33.8206
CVS173884CLIU	2022-01-29	S_Värmland	NEGATIVE		Undetermined	Undetermined	32.0123
CVS173885CLIU	2022-02-01	Z_Jämtland/Härjedalen	POSITIVE	Omicron (BA.1) NEGATIVE	17.3333	Undetermined	31.3284
CVS173886CLIU	2022-03-01	W_Dalarna	POSITIVE	Omicron (BA.1) NEGATIVE	21.6818	Undetermined	31.2419
CVS173887CLIU	2022-02-01	S_Värmland	POSITIVE	Omicron (BA.1) NEGATIVE	20.9319	Undetermined	30.5447
CVS173888CLIU	2022-02-08	G_Kronoberg	NEGATIVE		Undetermined	Undetermined	34.3245
CVS173889CLIU	2022-01-26	Z_Jämtland/Härjedalen	POSITIVE	Omicron (BA.1) POSITIVE	21.1045	23.0662	31.4793
CVS173890CLIU	2022-02-05	G_Kronoberg	NEGATIVE		Undetermined	Undetermined	34.2277
CVS173891CLIU	2022-01-27	W_Dalarna	POSITIVE	Omicron (BA.1) POSITIVE	32.844	34.3319	32.2519
CVS173892CLIU	2022-02-02	W_Dalarna	POSITIVE	Omicron (BA.1) POSITIVE	34.6527	36.9469	33.2136
CVS173893CLIU	2022-01-28	S_Värmland	NEGATIVE		Undetermined	Undetermined	32.5775
CVS173894CLIU	2022-02-09	G_Kronoberg	NEGATIVE		Undetermined	Undetermined	31.0679
CVS173895CLIU	2022-02-03	S_Värmland	POSITIVE	Omicron (BA.1) POSITIVE	28.3194	30.1102	30.1809
CVS173896CLIU	2022-01-27	U_Västmanland	POSITIVE	Omicron (BA.1) NEGATIVE	28.2791	Undetermined	31.6855
CVS173897CLIU	2022-02-19	W_Dalarna	POSITIVE	Omicron (BA.1) NEGATIVE	28.2039	Undetermined	35.3086
CVS173898CLIU	2022-02-03	X_Gävleborg	NEGATIVE		Undetermined	Undetermined	32.1246
CVS173899CLIU	2022-02-23	S_Värmland	POSITIVE	Omicron (BA.1) NEGATIVE	30.4666	Undetermined	31.4355
CVS173900CLIU	2022-02-08	Z_Jämtland/Härjedalen	POSITIVE	Omicron (BA.1) NEGATIVE	21.3417	Undetermined	33.3973
CVS173901CLIU	2022-01-28	U_Västmanland	POSITIVE	Omicron (BA.1) POSITIVE	19.6957	20.9118	29.0358
CVS173902CLIU	2022-01-30	U_Västmanland	POSITIVE	Omicron (BA.1) POSITIVE	25.3094	26.0908	29.5668
CVS173903CLIU	2022-02-01	U_Västmanland	POSITIVE	Omicron (BA.1) POSITIVE	24.043	26.8429	29.0939
CVS173904CLIU	2022-02-08	X_Gävleborg	POSITIVE	Omicron (BA.1) NEGATIVE	25.3716	Undetermined	32.7465
CVS173905CLIU	2022-01-28	G_Kronoberg	NEGATIVE		Undetermined	Undetermined	34.1687
CVS173906CLIU	2022-01-29	W_Dalarna	POSITIVE	Omicron (BA.1) NEGATIVE	22.1133	Undetermined	34.7657
CVS173907CLIU	2022-02-03	C_Uppsala	NEGATIVE		Undetermined	Undetermined	30.8595
CVS173908CLIU	2022-02-08	W_Dalarna	NEGATIVE		Undetermined	Undetermined	33.8108
CVS173909CLIU	2022-02-08	F_Jönköping	POSITIVE	Omicron (BA.1) NEGATIVE	27.5088	Undetermined	31.3102
CVS173910CLIU	2022-02-03	X_Gävleborg	NEGATIVE		Undetermined	Undetermined	30.6273
CVS173911CLIU	2022-01-29	F_Jönköping	NEGATIVE		Undetermined	Undetermined	33.7905
CVS173912CLIU	2022-01-27	C_Uppsala	POSITIVE	Omicron (BA.1) POSITIVE	22.3786	23.2454	25.9927
CVS173913CLIU	2022-03-05	W_Dalarna	NEGATIVE		Undetermined	Undetermined	31.5079
CVS173914CLIU	2022-01-27	G_Kronoberg	NEGATIVE		Undetermined	Undetermined	32.9309
CVS173915CLIU	2022-01-28	Z_Jämtland/Härjedalen	POSITIVE	Omicron (BA.1) NEGATIVE	21.9982	Undetermined	34.4961
CVS173916CLIU	2022-01-28	X_Gävleborg	POSITIVE	Omicron (BA.1) POSITIVE	21.7989	22.9805	31.1603
CVS173917CLIU	2022-01-28	X_Gävleborg	POSITIVE	Omicron (BA.1) NEGATIVE	22.6167	Undetermined	33.8901
CVS173918CLIU	2022-02-08	X_Gävleborg	POSITIVE	Omicron (BA.1) NEGATIVE	24.5723	Undetermined	33.2563
CVS173919CLIU	2022-01-26	C_Uppsala	NEGATIVE		Undetermined	Undetermined	29.5679
CVS173920CLIU	2022-02-01	Y_Västernorrland	POSITIVE	Omicron (BA.1) POSITIVE	29.6974	31.6688	28.6234
CVS173921CLIU	2022-01-27	U_Västmanland	POSITIVE	Omicron (BA.1) POSITIVE	25.9835	27.6257	29.4638
CVS173922CLIU	2022-01-27	G_Kronoberg	POSITIVE	Omicron (BA.1) NEGATIVE	21.4805	Undetermined	29.4279
CVS173923CLIU	2022-01-27	C_Uppsala	POSITIVE	Omicron (BA.1) POSITIVE	22.9072	24.0063	27.272
CVS173924CLIU	2022-02-01	W_Dalarna	POSITIVE	Omicron (BA.1) POSITIVE	26.6572	28.1813	29.4645
CVS173925CLIU	2022-02-08	Z_Jämtland/Härjedalen	POSITIVE	Omicron (BA.1) POSITIVE	26.2759	28.5103	30.0588
CVS173926CLIU	2022-01-27	G_Kronoberg	NEGATIVE		Undetermined	Undetermined	34.0199
CVS173927CLIU	2022-01-29	Z_Jämtland/Härjedalen	NEGATIVE		Undetermined	Undetermined	29.9454
CVS173928CLIU	2022-01-27	S_Värmland	NEGATIVE		Undetermined	Undetermined	33.7328
CVS173929CLIU	2022-02-03	U_Västmanland	POSITIVE	Omicron (BA.1) POSITIVE	23.9429	25.6174	29.8178
CVS173930CLIU	2022-01-28	X_Gävleborg	NEGATIVE		Undetermined	Undetermined	30.4625
CVS173931CLIU	2022-01-30	W_Dalarna	NEGATIVE		Undetermined	Undetermined	32.4142
CVS173932CLIU	2022-01-28	W_Dalarna	NEGATIVE		Undetermined	Undetermined	26.9774
CVS173933CLIU	2022-02-08	S_Värmland	POSITIVE	Omicron (BA.1) NEGATIVE	20.963	Undetermined	29.7214
CVS173934CLIU	2022-01-29	S_Värmland	POSITIVE	Omicron (BA.1) NEGATIVE	21.7033	Undetermined	31.2694
CVS173935CLIU	2022-02-10	S_Värmland	POSITIVE	Omicron (BA.1) POSITIVE	26.4329	30.885	32.4382
CVS173936CLIU	2022-02-04	S_Värmland	POSITIVE	Omicron (BA.1) POSITIVE	21.928	23.6045	30.2633
CVS173937CLIU	2022-02-01	G_Kronoberg	POSITIVE	Omicron (BA.1) NEGATIVE	28.9588	Undetermined	35.055
CVS173938CLIU	2022-02-08	U_Västmanland	POSITIVE	Omicron (BA.1) NEGATIVE	27.3898	Undetermined	30.1496
CVS173939CLIU	2022-02-05	U_Västmanland	NEGATIVE		Undetermined	Undetermined	34.9834
CVS173940CLIU	2022-01-27	W_Dalarna	POSITIVE	Omicron (BA.1) POSITIVE	26.3984	28.2735	38.2237
CVS173941CLIU	2022-02-04	G_Kronoberg	POSITIVE	Omicron (BA.1) NEGATIVE	33.8817	Undetermined	29.9974
CVS173942CLIU	2022-02-02	W_Dalarna	NEGATIVE		Undetermined	Undetermined	30.989
CVS173943CLIU	2022-01-28	W_Dalarna	NEGATIVE		Undetermined	Undetermined	31.8139
CVS173944CLIU	2022-02-03	AAA_ABC_Labs	NEGATIVE		Undetermined	Undetermined	31.4947
CVS173945CLIU	2022-02-02	G_Kronoberg	POSITIVE	Omicron (BA.1) NEGATIVE	25.6327	Undetermined	31.4721
CVS173946CLIU	2022-02-10	U_Västmanland	POSITIVE	Omicron (BA.1) NEGATIVE	29.3187	Undetermined	31.6132
CVS173947CLIU	2022-02-02	G_Kronoberg	POSITIVE	Omicron (BA.1) NEGATIVE	24.6155	Undetermined	33.0643
CVS173948CLIU	2022-01-26	Z_Jämtland/Härjedalen	POSITIVE	Omicron (BA.1) POSITIVE	29.8962	30.6813	28.5587
CVS173949CLIU	2022-02-02	G_Kronoberg	POSITIVE	Omicron (BA.1) NEGATIVE	29.6398	Undetermined	33.0807
CVS173950CLIU	2022-02-02	U_Västmanland	NEGATIVE		Undetermined	Undetermined	36.6061
CVS173951CLIU	2022-01-28	C_Uppsala	NEGATIVE		Undetermined	Undetermined	25.111
CVS173952CLIU	2022-01-27	U_Västmanland	NEGATIVE		Undetermined	Undetermined	31.5182
CVS173953CLIU	2022-02-02	W_Dalarna	POSITIVE	Omicron (BA.1) POSITIVE	21.2483	22.4686	28.5361
CVS173954CLIU	2022-02-05	U_Västmanland	NEGATIVE		Undetermined	Undetermined	31.1488
CVS173955CLIU	2022-01-29	Z_Jämtland/Härjedalen	NEGATIVE		Undetermined	Undetermined	32.7444
CVS173956CLIU	2022-02-01	X_Gävleborg	NEGATIVE		Undetermined	Undetermined	32.0687
CVS173957CLIU	2022-01-28	C_Uppsala	POSITIVE	Omicron (BA.1) POSITIVE	19.6344	21.2178	24.9644
CVS173958CLIU	2022-01-28	X_Gävleborg	POSITIVE	Omicron (BA.1) POSITIVE	32.2294	32.9137	35.426
CVS173959CLIU	2022-02-01	S_Värmland	NEGATIVE		Undetermined	Undetermined	28.2507
CVS173960CLIU	2022-02-02	G_Kronoberg	POSITIVE	Omicron (BA.1) POSITIVE	19.0045	21.1563	32.7929
CVS173961CLIU	2022-01-28	G_Kronoberg	POSITIVE	Omicron (BA.1) NEGATIVE	22.7072	Undetermined	31.6765
CVS173962CLIU	2022-01-27	U_Västmanland	POSITIVE	Omicron (BA.1) NEGATIVE	22.162	Undetermined	31.0955
CVS173963CLIU	2022-01-27	X_Gävleborg	POSITIVE	Omicron (BA.1) POSITIVE	17.326	18.3524	25.8291
CVS173964CLIU	2022-02-01	U_Västmanland	POSITIVE	Omicron (BA.1) POSITIVE	26.67	29.1587	31.4107
CVS173965CLIU	2022-02-01	S_Värmland	POSITIVE	Omicron (BA.1) NEGATIVE	23.8778	Undetermined	28.973
CVS173966CLIU	2022-02-19	W_Dalarna	NEGATIVE		Undetermined	Undetermined	30.9805
CVS173967CLIU	2022-01-28	W_Dalarna	NEGATIVE		Undetermined	Undetermined	28.0765
CVS173968CLIU	2022-01-29	W_Dalarna	NEGATIVE		Undetermined	Undetermined	36.6711
CVS173969CLIU	2022-02-08	C_Uppsala	NEGATIVE		Undetermined	Undetermined	25.3275
CVS173970CLIU	2022-01-27	G_Kronoberg	POSITIVE	Omicron (BA.1) POSITIVE	30.6265	32.4233	34.6781
CVS173971CLIU	2022-02-08	G_Kronoberg	NEGATIVE		Undetermined	Undetermined	33.3725
CVS173972CLIU	2022-02-03	Z_Jämtland/Härjedalen	NEGATIVE		Undetermined	Undetermined	30.2288
CVS173973CLIU	2022-02-07	C_Uppsala	POSITIVE	Omicron (BA.1) POSITIVE	27.4724	27.8982	26.6573
CVS173974CLIU	2022-01-26	Z_Jämtland/Härjedalen	NEGATIVE		Undetermined	Undetermined	27.2496
CVS173975CLIU	2022-02-01	X_Gävleborg	NEGATIVE		Undetermined	Undetermined	31.2625
CVS173976CLIU	2022-02-05	X_Gävleborg	POSITIVE	Omicron (BA.1) POSITIVE	25.8743	27.5995	28.7046
CVS173977CLIU	2022-02-18	S_Värmland	NEGATIVE		Undetermined	Undetermined	27.52
CVS173978CLIU	2022-02-08	U_Västmanland	POSITIVE	Omicron (BA.1) NEGATIVE	26.0339	Undetermined	33.044
CVS173979CLIU	2022-02-05	X_Gävleborg	POSITIVE	Omicron (BA.1) NEGATIVE	25.4387	Undetermined	37.0974
CVS173980CLIU	2022-02-08	Z_Jämtland/Härjedalen	POSITIVE	Omicron (BA.1) NEGATIVE	23.2961	Undetermined	28.9436
CVS173981CLIU	2022-01-27	U_Västmanland	POSITIVE	Omicron (BA.1) NEGATIVE	22.193	Undetermined	32.2792
CVS173982CLIU	2022-01-28	W_Dalarna	NEGATIVE		Undetermined	Undetermined	33.1487
CVS173983CLIU	2022-02-01	W_Dalarna	NEGATIVE		Undetermined	Undetermined	33.2106
CVS173984CLIU	2022-01-28	S_Värmland	POSITIVE	Omicron (BA.1) POSITIVE	28.0634	28.417	30.1722
CVS173985CLIU	2022-02-03	W_Dalarna	POSITIVE	Omicron (BA.1) NEGATIVE	20.78	Undetermined	29.1339
CVS173986CLIU	2022-02-01	G_Kronoberg	POSITIVE	Omicron (BA.1) POSITIVE	22.2007	24.4296	29.3821
CVS173987CLIU	2022-02-09	G_Kronoberg	POSITIVE	Omicron (BA.1) NEGATIVE	30.038	Undetermined	31.555
CVS173988CLIU	2022-02-03	U_Västmanland	POSITIVE	Omicron (BA.1) POSITIVE	30.974	34.4647	36.2761
CVS173989CLIU	2022-02-08	W_Dalarna	NEGATIVE		Undetermined	Undetermined	30.9839
CVS173990CLIU	2022-02-25	W_Dalarna	POSITIVE	Omicron (BA.1) POSITIVE	27.9437	31.1041	31.928
CVS173991CLIU	2022-02-03	W_Dalarna	NEGATIVE		Undetermined	Undetermined	32.8291
CVS173992CLIU	2022-02-15	X_Gävleborg	NEGATIVE		Undetermined	Undetermined	31.9184
CVS173993CLIU	2022-02-05	G_Kronoberg	NEGATIVE		Undetermined	Undetermined	30.6498
CVS173994CLIU	2022-02-03	U_Västmanland	NEGATIVE		Undetermined	Undetermined	34.5324
CVS173995CLIU	2022-02-02	U_Västmanland	NEGATIVE		Undetermined	Undetermined	30.1589
CVS173996CLIU	2022-02-02	X_Gävleborg	NEGATIVE		Undetermined	Undetermined	29.9956
CVS173997CLIU	2022-01-26	F_Jönköping	POSITIVE	Omicron (BA.1) NEGATIVE	27.6427	Undetermined	35.7381
CVS173998CLIU	2022-02-15	Y_Västernorrland	POSITIVE	Omicron (BA.1) POSITIVE	21.3841	22.6056	37.6514
CVS173999CLIU	2022-01-29	U_Västmanland	NEGATIVE		Undetermined	Undetermined	30.9571
CVS174000CLIU	2022-02-02	X_Gävleborg	NEGATIVE		Undetermined	Undetermined	32.4065
CVS174001CLIU	2022-01-29	F_Jönköping	NEGATIVE		Undetermined	Undetermined	35.3617
CVS174002CLIU	2022-01-27	U_Västmanland	POSITIVE	Omicron (BA.1) POSITIVE	33.3824	34.9663	34.1223
CVS174003CLIU	2022-03-01	U_Västmanland	NEGATIVE		Undetermined	Undetermined	28.9234
CVS174004CLIU	2022-01-27	U_Västmanland	POSITIVE	Omicron (BA.1) POSITIVE	26.8471	28.5143	32.1735
CVS174005CLIU	2022-01-29	X_Gävleborg	POSITIVE	Omicron (BA.1) POSITIVE	34.9114	37.3201	33.137
CVS174006CLIU	2022-01-27	U_Västmanland	POSITIVE	Omicron (BA.1) POSITIVE	25.2851	26.8797	29.6675
CVS174007CLIU	2022-02-03	Z_Jämtland/Härjedalen	NEGATIVE		Undetermined	Undetermined	35.3348
CVS174008CLIU	2022-01-27	U_Västmanland	NEGATIVE		Undetermined	Undetermined	28.289
CVS174009CLIU	2022-02-05	G_Kronoberg	POSITIVE	Omicron (BA.1) NEGATIVE	19.6334	Undetermined	31.5939
CVS174010CLIU	2022-02-04	W_Dalarna	NEGATIVE		Undetermined	Undetermined	32.5042
CVS174011CLIU	2022-01-28	Y_Västernorrland	POSITIVE	Omicron (BA.1) POSITIVE	27.9396	30.3327	31.6838
CVS174012CLIU	2022-02-01	S_Värmland	POSITIVE	Omicron (BA.1) POSITIVE	23.3095	27.0409	31.7748
CVS174013CLIU	2022-01-27	S_Värmland	NEGATIVE		Undetermined	Undetermined	30.1882
CVS174014CLIU	2022-02-03	W_Dalarna	NEGATIVE		Undetermined	Undetermined	32.4605
CVS174015CLIU	2022-02-08	G_Kronoberg	NEGATIVE		Undetermined	Undetermined	30.0371
CVS174016CLIU	2022-02-08	S_Värmland	POSITIVE	Omicron (BA.1) POSITIVE	21.07	23.9381	32.0238
CVS174017CLIU	2022-01-29	X_Gävleborg	POSITIVE	Omicron (BA.1) POSITIVE	28.9192	31.1191	31.4038
CVS174018CLIU	2022-02-08	S_Värmland	NEGATIVE		Undetermined	Undetermined	28.1839
CVS174019CLIU	2022-02-03	C_Uppsala	POSITIVE	Omicron (BA.1) POSITIVE	32.3971	33.039	25.7189
CVS174020CLIU	2022-02-09	W_Dalarna	NEGATIVE		Undetermined	Undetermined	34.203
CVS174021CLIU	2022-01-28	W_Dalarna	NEGATIVE		Undetermined	Undetermined	31.8339
CVS174022CLIU	2022-02-01	G_Kronoberg	NEGATIVE		Undetermined	Undetermined	28.9695
CVS174023CLIU	2022-01-27	S_Värmland	POSITIVE	Omicron (BA.1) POSITIVE	23.976	26.6529	28.3959
CVS174024CLIU	2022-02-23	Z_Jämtland/Härjedalen	NEGATIVE		Undetermined	Undetermined	34.7351
CVS174025CLIU	2022-01-27	X_Gävleborg	POSITIVE	Omicron (BA.1) NEGATIVE	22.0148	Undetermined	29.7605
CVS174026CLIU	2022-02-04	S_Värmland	POSITIVE	Omicron (BA.1) NEGATIVE	32.6286	Undetermined	32.4081
CVS174027CLIU	2022-01-28	C_Uppsala	POSITIVE	Omicron (BA.1) NEGATIVE	20.0083	Undetermined	25.8804
CVS174028CLIU	2022-02-01	X_Gävleborg	NEGATIVE		Undetermined	Undetermined	30.5406
CVS174029CLIU	2022-02-05	W_Dalarna	POSITIVE	Omicron (BA.1) NEGATIVE	27.625	Undetermined	31.3905
CVS174030CLIU	2022-01-28	F_Jönköping	NEGATIVE		Undetermined	Undetermined	34.3068
CVS174031CLIU	2022-02-02	U_Västmanland	NEGATIVE		Undetermined	Undetermined	30.4789
CVS174032CLIU	2022-02-02	W_Dalarna	POSITIVE	Omicron (BA.1) POSITIVE	28.9795	30.7382	31.6305
CVS174033CLIU	2022-01-27	G_Kronoberg	NEGATIVE		Undetermined	Undetermined	34.0344
CVS174034CLIU	2022-02-04	W_Dalarna	POSITIVE	Omicron (BA.1) NEGATIVE	33.3526	Undetermined	32.443
CVS174035CLIU	2022-01-27	G_Kronoberg	NEGATIVE		Undetermined	Undetermined	32.6853
CVS174036CLIU	2022-01-27	G_Kronoberg	NEGATIVE		Undetermined	Undetermined	31.1736
CVS174037CLIU	2022-02-08	W_Dalarna	NEGATIVE		Undetermined	Undetermined	36.8707
CVS174038CLIU	2022-02-16	S_Värmland	POSITIVE	Omicron (BA.1) NEGATIVE	25.1366	Undetermined	33.8452
CVS174039CLIU	2022-01-27	U_Västmanland	NEGATIVE		Undetermined	Undetermined	32.0532
CVS174040CLIU	2022-02-03	W_Dalarna	POSITIVE	Omicron (BA.1) NEGATIVE	24.6652	Undetermined	33.5122
CVS174041CLIU	2022-01-28	Y_Västernorrland	POSITIVE	Omicron (BA.1) POSITIVE	22.653	25.1604	31.4937
CVS174042CLIU	2022-01-27	C_Uppsala	NEGATIVE		Undetermined	Undetermined	27.4285
CVS174043CLIU	2022-01-29	Z_Jämtland/Härjedalen	POSITIVE	Omicron (BA.1) NEGATIVE	20.8929	Undetermined	27.3649
CVS174044CLIU	2022-02-07	S_Värmland	POSITIVE	Omicron (BA.1) NEGATIVE	19.9183	Undetermined	33.2323
CVS174045CLIU	2022-02-04	X_Gävleborg	POSITIVE	Omicron (BA.1) POSITIVE	21.1351	23.33	32.2718
CVS174046CLIU	2022-02-05	S_Värmland	POSITIVE	Omicron (BA.1) NEGATIVE	35.653	Undetermined	28.8526
CVS174047CLIU	2022-02-02	S_Värmland	POSITIVE	Omicron (BA.1) NEGATIVE	24.4343	Undetermined	32.5321
CVS174048CLIU	2022-02-04	W_Dalarna	POSITIVE	Omicron (BA.1) NEGATIVE	34.4787	Undetermined	33.546
CVS174049CLIU	2022-02-03	W_Dalarna	POSITIVE	Omicron (BA.1) POSITIVE	28.4771	30.261	33.0693
CVS174050CLIU	2022-02-05	X_Gävleborg	NEGATIVE		Undetermined	Undetermined	33.3034
CVS174051CLIU	2022-01-29	X_Gävleborg	POSITIVE	Omicron (BA.1) POSITIVE	29.6698	31.0974	35.5921
CVS174052CLIU	2022-02-09	X_Gävleborg	NEGATIVE		Undetermined	Undetermined	32.0945
CVS174053CLIU	2022-02-23	S_Värmland	NEGATIVE		Undetermined	Undetermined	31.6401
CVS174054CLIU	2022-02-02	Y_Västernorrland	POSITIVE	Omicron (BA.1) POSITIVE	23.6087	25.3938	30.5696
CVS174055CLIU	2022-03-01	U_Västmanland	NEGATIVE		Undetermined	Undetermined	34.3285
CVS174056CLIU	2022-01-28	W_Dalarna	NEGATIVE		Undetermined	Undetermined	29.0151
CVS174057CLIU	2022-01-29	X_Gävleborg	POSITIVE	Omicron (BA.1) POSITIVE	20.2004	21.1206	26.2848
CVS174058CLIU	2022-02-08	U_Västmanland	NEGATIVE		Undetermined	Undetermined	27.8991
CVS174059CLIU	2022-01-27	X_Gävleborg	NEGATIVE		Undetermined	Undetermined	31.4035
CVS174060CLIU	2022-01-27	U_Västmanland	NEGATIVE		Undetermined	Undetermined	29.5643
CVS174061CLIU	2022-02-08	U_Västmanland	NEGATIVE		Undetermined	Undetermined	31.9928
CVS174062CLIU	2022-02-01	W_Dalarna	POSITIVE	Omicron (BA.1) NEGATIVE	21.5133	Undetermined	31.0909
CVS174063CLIU	2022-01-28	W_Dalarna	POSITIVE	Omicron (BA.1) POSITIVE	27.9477	29.5764	32.3663
CVS174064CLIU	2022-02-01	U_Västmanland	NEGATIVE		Undetermined	Undetermined	31.4967
CVS174065CLIU	2022-02-03	S_Värmland	POSITIVE	Omicron (BA.1) POSITIVE	22.1425	24.3224	32.5043
CVS174066CLIU	2022-02-15	X_Gävleborg	NEGATIVE		Undetermined	Undetermined	31.4091
CVS174067CLIU	2022-01-28	W_Dalarna	NEGATIVE		Undetermined	Undetermined	28.3876
CVS174068CLIU	2022-01-28	S_Värmland	POSITIVE	Omicron (BA.1) NEGATIVE	29.0375	Undetermined	28.2893
CVS174069CLIU	2022-01-27	U_Västmanland	POSITIVE	Omicron (BA.1) POSITIVE	27.7917	29.2586	32.2768
CVS174070CLIU	2022-02-04	Y_Västernorrland	POSITIVE	Omicron (BA.1) POSITIVE	23.5995	25.2188	28.7112
CVS174071CLIU	2022-01-28	F_Jönköping	POSITIVE	Omicron (BA.1) NEGATIVE	21.0835	Undetermined	29.6489
CVS174072CLIU	2022-01-27	G_Kronoberg	POSITIVE	Omicron (BA.1) NEGATIVE	28.6878	Undetermined	31.2383
CVS174073CLIU	2022-02-04	G_Kronoberg	POSITIVE	Omicron (BA.1) POSITIVE	24.6939	27.0622	27.4601
CVS174074CLIU	2022-02-02	W_Dalarna	NEGATIVE		Undetermined	Undetermined	33.6758
CVS174075CLIU	2022-02-03	G_Kronoberg	NEGATIVE		Undetermined	Undetermined	25.3094
CVS174076CLIU	2022-02-05	U_Västmanland	POSITIVE	Omicron (BA.1) POSITIVE	27.9665	30.068	29.9875
CVS174077CLIU	2022-02-01	G_Kronoberg	NEGATIVE		Undetermined	Undetermined	31.4608
CVS174078CLIU	2022-02-03	G_Kronoberg	NEGATIVE		Undetermined	Undetermined	29.9066
CVS174079CLIU	2022-02-01	X_Gävleborg	POSITIVE	Omicron (BA.1) POSITIVE	21.6852	24.0869	33.8015
CVS174080CLIU	2022-02-02	S_Värmland	POSITIVE	Omicron (BA.1) NEGATIVE	31.7132	Undetermined	31.8
CVS174081CLIU	2022-01-28	S_Värmland	NEGATIVE		Undetermined	Undetermined	27.5525
CVS174082CLIU	2022-03-01	U_Västmanland	POSITIVE	Omicron (BA.1) NEGATIVE	30.2808	Undetermined	31.4391
CVS174083CLIU	2022-01-27	W_Dalarna	POSITIVE	Omicron (BA.1) NEGATIVE	20.9911	Undetermined	29.0077
CVS174084CLIU	2022-02-05	F_Jönköping	POSITIVE	Omicron (BA.1) NEGATIVE	24.4372	Undetermined	27.2385
CVS174085CLIU	2022-02-01	W_Dalarna	POSITIVE	Omicron (BA.1) POSITIVE	21.0735	22.6169	29.7767
CVS174086CLIU	2022-01-27	G_Kronoberg	POSITIVE	Omicron (BA.1) POSITIVE	21.6542	30.0246	32.0022
CVS174087CLIU	2022-02-03	W_Dalarna	NEGATIVE		Undetermined	Undetermined	31.2682
CVS174088CLIU	2022-01-28	X_Gävleborg	POSITIVE	Omicron (BA.1) NEGATIVE	22.8092	Undetermined	37.693
CVS174089CLIU	2022-02-08	G_Kronoberg	POSITIVE	Omicron (BA.1) NEGATIVE	21.4807	Undetermined	31.2077
CVS174090CLIU	2022-02-03	U_Västmanland	POSITIVE	Omicron (BA.1) NEGATIVE	27.9161	Undetermined	33.5432
CVS174091CLIU	2022-01-28	S_Värmland	NEGATIVE		Undetermined	Undetermined	34.2104
CVS174092CLIU	2022-02-01	Y_Västernorrland	POSITIVE	Omicron (BA.1) POSITIVE	28.3067	29.1388	33.3601
CVS174093CLIU	2022-01-28	U_Västmanland	POSITIVE	Omicron (BA.1) NEGATIVE	35.1037	Undetermined	27.3434
CVS174094CLIU	2022-01-26	Y_Västernorrland	POSITIVE	Omicron (BA.1) POSITIVE	26.1782	28.7935	29.9218
CVS174095CLIU	2022-01-27	G_Kronoberg	NEGATIVE		Undetermined	Undetermined	29.0325
CVS174096CLIU	2022-02-04	Z_Jämtland/Härjedalen	POSITIVE	Omicron (BA.1) NEGATIVE	23.3434	Undetermined	30.0276
CVS174097CLIU	2022-02-03	U_Västmanland	NEGATIVE		Undetermined	Undetermined	32.5154
CVS174098CLIU	2022-02-08	W_Dalarna	NEGATIVE		Undetermined	Undetermined	30.4643
CVS174099CLIU	2022-02-02	Y_Västernorrland	POSITIVE	Omicron (BA.1) POSITIVE	24.2982	26.5721	31.12
CVS174100CLIU	2022-02-01	U_Västmanland	NEGATIVE		Undetermined	Undetermined	31.8024
CVS174101CLIU	2022-01-28	S_Värmland	NEGATIVE		Undetermined	Undetermined	33.9495
CVS174102CLIU	2022-02-10	S_Värmland	POSITIVE	Omicron (BA.1) NEGATIVE	26.7039	Undetermined	31.249
CVS174103CLIU	2022-02-02	W_Dalarna	NEGATIVE		Undetermined	Undetermined	30.8303
CVS174104CLIU	2022-02-02	S_Värmland	POSITIVE	Omicron (BA.1) POSITIVE	25.7148	27.4099	31.6239
CVS174105CLIU	2022-01-28	Y_Västernorrland	POSITIVE	Omicron (BA.1) POSITIVE	22.9366	24.8273	32.5678
CVS174106CLIU	2022-02-02	U_Västmanland	NEGATIVE		Undetermined	Undetermined	31.8955
CVS174107CLIU	2022-01-29	W_Dalarna	POSITIVE	Omicron (BA.1) NEGATIVE	23.7233	Undetermined	32.7715
CVS174108CLIU	2022-02-17	S_Värmland	POSITIVE	Omicron (BA.1) NEGATIVE	21.6321	Undetermined	28.7295
CVS174109CLIU	2022-01-28	W_Dalarna	POSITIVE	Omicron (BA.1) NEGATIVE	30.3313	Undetermined	26.9278
CVS174110CLIU	2022-01-27	G_Kronoberg	NEGATIVE		Undetermined	Undetermined	30.8978
CVS174111CLIU	2022-02-03	X_Gävleborg	NEGATIVE		Undetermined	Undetermined	32.5604
CVS174112CLIU	2022-02-03	S_Värmland	POSITIVE	Omicron (BA.1) NEGATIVE	22.4679	Undetermined	33.3275
CVS174113CLIU	2022-01-29	Y_Västernorrland	POSITIVE	Omicron (BA.1) NEGATIVE	33.5507	Undetermined	32.8643
CVS174114CLIU	2022-02-04	X_Gävleborg	POSITIVE	Omicron (BA.1) POSITIVE	26.5509	29.7908	34.2574
CVS174115CLIU	2022-02-10	Y_Västernorrland	POSITIVE	Omicron (BA.1) NEGATIVE	33.9271	Undetermined	37.8864
CVS174116CLIU	2022-02-01	F_Jönköping	POSITIVE	Omicron (BA.1) NEGATIVE	21.7732	Undetermined	31.9142
CVS174117CLIU	2022-02-01	G_Kronoberg	POSITIVE	Omicron (BA.1) NEGATIVE	23.3426	Undetermined	32.9248
CVS174118CLIU	2022-01-29	C_Uppsala	POSITIVE	Omicron (BA.1) POSITIVE	23.1155	23.4909	27.9634
CVS174119CLIU	2022-01-29	F_Jönköping	POSITIVE	Omicron (BA.1) NEGATIVE	29.222	Undetermined	27.0999
CVS174120CLIU	2022-02-16	U_Västmanland	NEGATIVE		Undetermined	Undetermined	33.1601
CVS174121CLIU	2022-01-28	S_Värmland	NEGATIVE		Undetermined	Undetermined	27.4393
CVS174122CLIU	2022-02-03	W_Dalarna	POSITIVE	Omicron (BA.1) POSITIVE	24.7737	30.1389	30.508
CVS174123CLIU	2022-01-29	Z_Jämtland/Härjedalen	POSITIVE	Omicron (BA.1) POSITIVE	25.0666	26.7865	31.299
CVS174124CLIU	2022-02-05	G_Kronoberg	NEGATIVE		Undetermined	Undetermined	30.801
CVS174125CLIU	2022-02-08	X_Gävleborg	POSITIVE	Omicron (BA.1) NEGATIVE	22.6932	Undetermined	25.6698
CVS174126CLIU	2022-02-02	G_Kronoberg	POSITIVE	Omicron (BA.1) NEGATIVE	26.1189	Undetermined	34.1733
CVS174127CLIU	2022-02-26	W_Dalarna	NEGATIVE		Undetermined	Undetermined	32.8965
CVS174128CLIU	2022-01-31	U_Västmanland	NEGATIVE		Undetermined	Undetermined	31.9721
CVS174129CLIU	2022-01-28	X_Gävleborg	POSITIVE	Omicron (BA.1) POSITIVE	26.3089	28.9784	30.8099
CVS174130CLIU	2022-02-02	W_Dalarna	POSITIVE	Omicron (BA.1) POSITIVE	34.6134	38.7995	33.3695
CVS174131CLIU	2022-02-08	F_Jönköping	NEGATIVE		Undetermined	Undetermined	28.1416
CVS174132CLIU	2022-02-02	F_Jönköping	NEGATIVE		Undetermined	Undetermined	32.1506
CVS174133CLIU	2022-02-04	AAA_ABC_Labs	NEGATIVE		Undetermined	Undetermined	31.9599
CVS174134CLIU	2022-02-03	U_Västmanland	NEGATIVE		Undetermined	Undetermined	31.0545
CVS174135CLIU	2022-01-28	W_Dalarna	POSITIVE	Omicron (BA.1) POSITIVE	25.6441	27.2067	31.1379
CVS174136CLIU	2022-01-29	Y_Västernorrland	NEGATIVE		Undetermined	Undetermined	32.9969
CVS174137CLIU	2022-01-29	S_Värmland	NEGATIVE		Undetermined	Undetermined	29.2443
CVS174138CLIU	2022-03-08	S_Värmland	NEGATIVE		Undetermined	Undetermined	29.2921
CVS174139CLIU	2022-02-01	C_Uppsala	POSITIVE	Omicron (BA.1) NEGATIVE	35.6506	Undetermined	26.3753
CVS174140CLIU	2022-01-28	U_Västmanland	POSITIVE	Omicron (BA.1) POSITIVE	26.1979	27.8419	28.7224
CVS174141CLIU	2022-01-29	S_Värmland	POSITIVE	Omicron (BA.1) POSITIVE	25.0007	26.5858	34.4239
CVS174142CLIU	2022-01-26	Y_Västernorrland	NEGATIVE		Undetermined	Undetermined	33.4912
CVS174143CLIU	2022-02-02	G_Kronoberg	NEGATIVE		Undetermined	Undetermined	29.2929
CVS174144CLIU	2022-01-28	X_Gävleborg	NEGATIVE		Undetermined	Undetermined	28.1516
CVS174145CLIU	2022-01-29	C_Uppsala	NEGATIVE		Undetermined	Undetermined	28.3566
CVS174146CLIU	2022-02-04	X_Gävleborg	POSITIVE	Omicron (BA.1) POSITIVE	28.5562	30.5949	32.077
CVS174147CLIU	2022-02-19	W_Dalarna	POSITIVE	Omicron (BA.1) NEGATIVE	20.9033	Undetermined	31.5144
CVS174148CLIU	2022-03-02	U_Västmanland	NEGATIVE		Undetermined	Undetermined	34.2977
CVS174149CLIU	2022-02-05	U_Västmanland	NEGATIVE		Undetermined	Undetermined	30.2637
CVS174150CLIU	2022-02-02	S_Värmland	POSITIVE	Omicron (BA.1) NEGATIVE	19.5547	Undetermined	35.8091
CVS174151CLIU	2022-02-19	X_Gävleborg	NEGATIVE		Undetermined	Undetermined	29.9215
CVS174152CLIU	2022-01-29	Y_Västernorrland	NEGATIVE		Undetermined	Undetermined	35.2964
CVS174153CLIU	2022-02-01	Y_Västernorrland	NEGATIVE		Undetermined	Undetermined	31.8355
CVS174154CLIU	2022-01-27	X_Gävleborg	NEGATIVE		Undetermined	Undetermined	30.2473
CVS174155CLIU	2022-01-29	G_Kronoberg	POSITIVE	Omicron (BA.1) NEGATIVE	22.1389	Undetermined	29.842
CVS174156CLIU	2022-02-01	S_Värmland	POSITIVE	Omicron (BA.1) NEGATIVE	33.2433	Undetermined	33.7149
CVS174157CLIU	2022-01-27	C_Uppsala	NEGATIVE		Undetermined	Undetermined	28.8468
CVS174158CLIU	2022-01-27	U_Västmanland	NEGATIVE		Undetermined	Undetermined	33.0969
CVS174159CLIU	2022-01-28	G_Kronoberg	POSITIVE	Omicron (BA.1) NEGATIVE	21.4176	Undetermined	31.883
CVS174160CLIU	2022-02-09	G_Kronoberg	NEGATIVE		Undetermined	Undetermined	36.2028
CVS174161CLIU	2022-01-29	S_Värmland	NEGATIVE		Undetermined	Undetermined	35.4642
CVS174162CLIU	2022-01-28	Y_Västernorrland	POSITIVE	Omicron (BA.1) POSITIVE	30.0572	32.393	35.5675
CVS174163CLIU	2022-02-08	X_Gävleborg	NEGATIVE		Undetermined	Undetermined	32.9025
CVS174164CLIU	2022-01-30	C_Uppsala	POSITIVE	Omicron (BA.1) NEGATIVE	21.8069	Undetermined	24.0147
CVS174165CLIU	2022-02-03	C_Uppsala	NEGATIVE		Undetermined	Undetermined	26.5987
CVS174166CLIU	2022-01-29	U_Västmanland	POSITIVE	Omicron (BA.1) POSITIVE	31.8165	33.2506	31.8877
CVS174167CLIU	2022-02-04	W_Dalarna	NEGATIVE		Undetermined	Undetermined	28.4425
CVS174168CLIU	2022-03-05	U_Västmanland	POSITIVE	Omicron (BA.1) NEGATIVE	24.7745	Undetermined	34.2058
CVS174169CLIU	2022-01-28	X_Gävleborg	NEGATIVE		Undetermined	Undetermined	32.0057
CVS174170CLIU	2022-02-20	U_Västmanland	NEGATIVE		Undetermined	Undetermined	33.8395
CVS174171CLIU	2022-02-01	G_Kronoberg	POSITIVE	Omicron (BA.1) POSITIVE	22.2991	23.7431	30.1492
CVS174172CLIU	2022-02-03	U_Västmanland	POSITIVE	Omicron (BA.1) NEGATIVE	33.8087	Undetermined	34.4765
CVS174173CLIU	2022-02-08	U_Västmanland	POSITIVE	Omicron (BA.1) NEGATIVE	20.3766	Undetermined	33.1838
CVS174174CLIU	2022-02-12	G_Kronoberg	POSITIVE	Omicron (BA.1) NEGATIVE	21.8034	Undetermined	29.6851
CVS174175CLIU	2022-01-26	Z_Jämtland/Härjedalen	NEGATIVE		Undetermined	Undetermined	28.9006
CVS174176CLIU	2022-01-29	C_Uppsala	POSITIVE	Omicron (BA.1) POSITIVE	29.0614	29.3376	28.8443
CVS174177CLIU	2022-02-04	Z_Jämtland/Härjedalen	NEGATIVE		Undetermined	Undetermined	28.3099
CVS174178CLIU	2022-01-26	F_Jönköping	POSITIVE	Omicron (BA.1) NEGATIVE	22.6846	Undetermined	33.9146
CVS174179CLIU	2022-01-30	X_Gävleborg	NEGATIVE		Undetermined	Undetermined	33.9654
CVS174180CLIU	2022-01-29	Z_Jämtland/Härjedalen	NEGATIVE		Undetermined	Undetermined	32.402
CVS174181CLIU	2022-02-01	S_Värmland	POSITIVE	Omicron (BA.1) NEGATIVE	22.843	Undetermined	28.6809
CVS174182CLIU	2022-01-28	S_Värmland	POSITIVE	Omicron (BA.1) NEGATIVE	28.6818	Undetermined	31.562
CVS174183CLIU	2022-02-02	Y_Västernorrland	POSITIVE	Omicron (BA.1) POSITIVE	22.4961	24.6258	32.1221
CVS174184CLIU	2022-01-29	Y_Västernorrland	POSITIVE	Omicron (BA.1) POSITIVE	27.6484	29.2962	29.4092
CVS174185CLIU	2022-01-27	U_Västmanland	NEGATIVE		Undetermined	Undetermined	29.9431
CVS174186CLIU	2022-01-28	W_Dalarna	POSITIVE	Omicron (BA.1) NEGATIVE	29.3297	Undetermined	29.6113
CVS174187CLIU	2022-02-05	Y_Västernorrland	NEGATIVE		Undetermined	Undetermined	33.4111
CVS174188CLIU	2022-02-25	U_Västmanland	NEGATIVE		Undetermined	Undetermined	32.947
CVS174189CLIU	2022-01-29	Z_Jämtland/Härjedalen	NEGATIVE		Undetermined	Undetermined	30.5343
CVS174190CLIU	2022-01-28	X_Gävleborg	NEGATIVE		Undetermined	Undetermined	31.8785
CVS174191CLIU	2022-02-01	W_Dalarna	NEGATIVE		Undetermined	Undetermined	30.6204
CVS174192CLIU	2022-02-26	Z_Jämtland/Härjedalen	NEGATIVE		Undetermined	Undetermined	35.1007
CVS174193CLIU	2022-02-04	AAA_ABC_Labs	NEGATIVE		Undetermined	Undetermined	29.2594
CVS174194CLIU	2022-01-28	U_Västmanland	NEGATIVE		Undetermined	Undetermined	33.1246
CVS174195CLIU	2022-02-08	W_Dalarna	NEGATIVE		Undetermined	Undetermined	33.1112
CVS174196CLIU	2022-02-03	X_Gävleborg	POSITIVE	Omicron (BA.1) POSITIVE	25.8618	28.8713	31.4194
CVS174197CLIU	2022-02-01	S_Värmland	POSITIVE	Omicron (BA.1) NEGATIVE	29.7362	Undetermined	35.5544
CVS174198CLIU	2022-01-26	F_Jönköping	POSITIVE	Omicron (BA.1) POSITIVE	34.2549	37.2769	31.152
CVS174199CLIU	2022-02-02	Y_Västernorrland	POSITIVE	Omicron (BA.1) POSITIVE	26.8338	28.1688	35.7243
CVS174200CLIU	2022-02-03	U_Västmanland	NEGATIVE		Undetermined	Undetermined	31.2272
CVS174201CLIU	2022-01-30	W_Dalarna	POSITIVE	Omicron (BA.1) POSITIVE	22.4841	23.858	31.2545
CVS174202CLIU	2022-01-28	G_Kronoberg	POSITIVE	Omicron (BA.1) POSITIVE	18.0861	20.7515	34.7085
CVS174203CLIU	2022-02-17	W_Dalarna	NEGATIVE		Undetermined	Undetermined	29.8799
CVS174204CLIU	2022-01-29	C_Uppsala	POSITIVE	Omicron (BA.1) POSITIVE	23.9931	24.5544	28.1817
CVS174205CLIU	2022-02-08	S_Värmland	POSITIVE	Omicron (BA.1) NEGATIVE	17.8119	Undetermined	28.7045
CVS174206CLIU	2022-01-27	W_Dalarna	NEGATIVE		Undetermined	Undetermined	34.917
CVS174207CLIU	2022-01-29	C_Uppsala	NEGATIVE		Undetermined	Undetermined	30.7152
CVS174208CLIU	2022-01-27	U_Västmanland	NEGATIVE		Undetermined	Undetermined	32.8992
CVS174209CLIU	2022-02-12	U_Västmanland	POSITIVE	Omicron (BA.1) NEGATIVE	20.4456	Undetermined	34.3899
CVS174210CLIU	2022-02-01	U_Västmanland	POSITIVE	Omicron (BA.1) NEGATIVE	23.9855	Undetermined	32.7117
CVS174211CLIU	2022-01-28	X_Gävleborg	NEGATIVE		Undetermined	Undetermined	29.8927
CVS174212CLIU	2022-02-05	AAA_ABC_Labs	NEGATIVE		Undetermined	Undetermined	30.8769
CVS174213CLIU	2022-01-28	W_Dalarna	NEGATIVE		Undetermined	Undetermined	31.4521
CVS174214CLIU	2022-02-12	U_Västmanland	POSITIVE	Omicron (BA.1) NEGATIVE	23.3557	Undetermined	27.0474
CVS174215CLIU	2022-01-29	W_Dalarna	POSITIVE	Omicron (BA.1) POSITIVE	31.2142	32.6534	36.0444
CVS174216CLIU	2022-01-26	Y_Västernorrland	POSITIVE	Omicron (BA.1) POSITIVE	26.3229	28.8593	31.6341
CVS174217CLIU	2022-02-09	X_Gävleborg	POSITIVE	Omicron (BA.1) POSITIVE	24.0878	26.6373	Undetermined
CVS174218CLIU	2022-03-05	F_Jönköping	NEGATIVE		Undetermined	Undetermined	34.2613
CVS174219CLIU	2022-02-09	S_Värmland	POSITIVE	Omicron (BA.1) NEGATIVE	28.6126	Undetermined	33.5057
CVS174220CLIU	2022-02-25	X_Gävleborg	NEGATIVE		Undetermined	Undetermined	30.546
CVS174221CLIU	2022-02-01	U_Västmanland	POSITIVE	Omicron (BA.1) POSITIVE	24.2172	26.3532	32.1934
CVS174222CLIU	2022-02-04	Y_Västernorrland	POSITIVE	Omicron (BA.1) POSITIVE	21.5729	23.0784	31.7114
CVS174223CLIU	2022-01-29	X_Gävleborg	POSITIVE	Omicron (BA.1) POSITIVE	29.668	31.3966	31.7942
CVS174224CLIU	2022-02-09	W_Dalarna	NEGATIVE		Undetermined	Undetermined	31.9256
CVS174225CLIU	2022-02-05	X_Gävleborg	NEGATIVE		Undetermined	Undetermined	28.1789
CVS174226CLIU	2022-02-16	AAA_ABC_Labs	NEGATIVE		Undetermined	Undetermined	30.692
CVS174227CLIU	2022-02-01	F_Jönköping	POSITIVE	Omicron (BA.1) POSITIVE	24.2998	25.3117	33.7107
CVS174228CLIU	2022-02-02	X_Gävleborg	NEGATIVE		Undetermined	Undetermined	33.6208
CVS174229CLIU	2022-02-03	U_Västmanland	POSITIVE	Omicron (BA.1) POSITIVE	27.3787	30.6624	31.9742
CVS174230CLIU	2022-02-05	Z_Jämtland/Härjedalen	NEGATIVE		Undetermined	Undetermined	32.4263
CVS174231CLIU	2022-02-09	W_Dalarna	NEGATIVE		Undetermined	Undetermined	32.2401
CVS174232CLIU	2022-02-02	W_Dalarna	NEGATIVE		Undetermined	Undetermined	31.5583
CVS174233CLIU	2022-02-05	Y_Västernorrland	POSITIVE	Omicron (BA.1) POSITIVE	19.6145	20.3283	27.2394
CVS174234CLIU	2022-02-24	Z_Jämtland/Härjedalen	NEGATIVE		Undetermined	Undetermined	32.3412
CVS174235CLIU	2022-02-01	Y_Västernorrland	NEGATIVE		Undetermined	Undetermined	31.2344
CVS174236CLIU	2022-02-05	G_Kronoberg	POSITIVE	Omicron (BA.1) POSITIVE	23.9925	25.8973	37.1663
CVS174237CLIU	2022-02-14	S_Värmland	NEGATIVE		Undetermined	Undetermined	28.4869
CVS174238CLIU	2022-02-08	W_Dalarna	POSITIVE	Omicron (BA.1) POSITIVE	26.2447	30.7227	33.8659
CVS174239CLIU	2022-02-22	U_Västmanland	POSITIVE	Omicron (BA.1) NEGATIVE	23.8324	Undetermined	31.3489
CVS174240CLIU	2022-01-27	W_Dalarna	POSITIVE	Omicron (BA.1) NEGATIVE	27.5772	Undetermined	32.9192
CVS174241CLIU	2022-02-04	Y_Västernorrland	NEGATIVE		Undetermined	Undetermined	33.0968
CVS174242CLIU	2022-01-29	W_Dalarna	NEGATIVE		Undetermined	Undetermined	27.4776
CVS174243CLIU	2022-01-27	Y_Västernorrland	POSITIVE	Omicron (BA.1) POSITIVE	19.8352	21.6105	30.4642
CVS174244CLIU	2022-02-01	U_Västmanland	POSITIVE	Omicron (BA.1) NEGATIVE	34.6855	Undetermined	36.9982
CVS174245CLIU	2022-01-29	W_Dalarna	NEGATIVE		Undetermined	Undetermined	32.0531
CVS174246CLIU	2022-01-28	W_Dalarna	POSITIVE	Omicron (BA.1) POSITIVE	25.0799	26.0873	29.7195
CVS174247CLIU	2022-02-05	W_Dalarna	POSITIVE	Omicron (BA.1) POSITIVE	21.5917	22.8296	26.8735
CVS174248CLIU	2022-01-27	G_Kronoberg	POSITIVE	Omicron (BA.1) NEGATIVE	22.8624	Undetermined	31.1812
CVS174249CLIU	2022-01-27	X_Gävleborg	POSITIVE	Omicron (BA.1) POSITIVE	26.2081	27.3027	32.6629
CVS174250CLIU	2022-02-05	G_Kronoberg	NEGATIVE		Undetermined	Undetermined	30.2243
CVS174251CLIU	2022-02-03	G_Kronoberg	POSITIVE	Omicron (BA.1) NEGATIVE	25.0799	Undetermined	35.0689
CVS174252CLIU	2022-02-02	S_Värmland	NEGATIVE		Undetermined	Undetermined	30.439
CVS174253CLIU	2022-02-08	U_Västmanland	NEGATIVE		Undetermined	Undetermined	31.9959
CVS174254CLIU	2022-01-27	Y_Västernorrland	POSITIVE	Omicron (BA.1) POSITIVE	20.2672	21.6044	32.465
CVS174255CLIU	2022-01-29	G_Kronoberg	POSITIVE	Omicron (BA.1) NEGATIVE	21.6561	Undetermined	27.8192
CVS174256CLIU	2022-01-27	U_Västmanland	POSITIVE	Omicron (BA.1) NEGATIVE	20.2091	Undetermined	32.3669
CVS174257CLIU	2022-01-28	W_Dalarna	NEGATIVE		Undetermined	Undetermined	29.4203
CVS174258CLIU	2022-02-09	S_Värmland	NEGATIVE		Undetermined	Undetermined	30.6905
CVS174259CLIU	2022-03-01	W_Dalarna	POSITIVE	Omicron (BA.1) NEGATIVE	28.5064	Undetermined	33.965
CVS174260CLIU	2022-01-29	Z_Jämtland/Härjedalen	POSITIVE	Omicron (BA.1) POSITIVE	27.0357	28.8388	34.8808
CVS174261CLIU	2022-02-01	F_Jönköping	POSITIVE	Omicron (BA.1) NEGATIVE	19.0858	Undetermined	29.4401
CVS174262CLIU	2022-02-05	W_Dalarna	NEGATIVE		Undetermined	Undetermined	33.8036
CVS174263CLIU	2022-01-29	X_Gävleborg	POSITIVE	Omicron (BA.1) NEGATIVE	19.3665	Undetermined	32.7319
CVS174264CLIU	2022-01-28	X_Gävleborg	NEGATIVE		Undetermined	Undetermined	28.8227
CVS174265CLIU	2022-01-28	C_Uppsala	POSITIVE	Omicron (BA.1) NEGATIVE	21.2795	Undetermined	24.1733
CVS174266CLIU	2022-02-02	F_Jönköping	POSITIVE	Omicron (BA.1) NEGATIVE	23.7	Undetermined	35.8225
CVS174267CLIU	2022-01-27	W_Dalarna	POSITIVE	Omicron (BA.1) NEGATIVE	22.3926	Undetermined	29.851
CVS174268CLIU	2022-01-28	X_Gävleborg	POSITIVE	Omicron (BA.1) POSITIVE	25.2338	26.2788	33.6979
CVS174269CLIU	2022-02-03	U_Västmanland	POSITIVE	Omicron (BA.1) NEGATIVE	25.2897	Undetermined	34.3083
CVS174270CLIU	2022-02-01	S_Värmland	POSITIVE	Omicron (BA.1) NEGATIVE	32.6483	Undetermined	31.5409
CVS174271CLIU	2022-02-04	G_Kronoberg	NEGATIVE		Undetermined	Undetermined	31.9805
CVS174272CLIU	2022-02-01	U_Västmanland	POSITIVE	Omicron (BA.1) NEGATIVE	25.6467	Undetermined	35.3365
CVS174273CLIU	2022-01-26	Z_Jämtland/Härjedalen	POSITIVE	Omicron (BA.1) NEGATIVE	26.6541	Undetermined	29.8961
CVS174274CLIU	2022-02-02	G_Kronoberg	POSITIVE	Omicron (BA.1) NEGATIVE	29.7159	Undetermined	31.2033
CVS174275CLIU	2022-02-02	G_Kronoberg	POSITIVE	Omicron (BA.1) NEGATIVE	24.802	Undetermined	34.1422
CVS174276CLIU	2022-01-26	Z_Jämtland/Härjedalen	POSITIVE	Omicron (BA.1) NEGATIVE	26.7882	Undetermined	35.1447
CVS174277CLIU	2022-01-26	F_Jönköping	NEGATIVE		Undetermined	Undetermined	33.2752
CVS174278CLIU	2022-02-06	S_Värmland	NEGATIVE		Undetermined	Undetermined	37.148
CVS174279CLIU	2022-02-02	Y_Västernorrland	NEGATIVE		Undetermined	Undetermined	30.813
CVS174280CLIU	2022-02-11	U_Västmanland	POSITIVE	Omicron (BA.1) NEGATIVE	26.7445	Undetermined	33.3942
CVS174281CLIU	2022-02-01	G_Kronoberg	POSITIVE	Omicron (BA.1) POSITIVE	21.9657	23.5691	32.0222
CVS174282CLIU	2022-01-27	U_Västmanland	POSITIVE	Omicron (BA.1) NEGATIVE	27.266	Undetermined	31.4207
CVS174283CLIU	2022-01-27	U_Västmanland	POSITIVE	Omicron (BA.1) NEGATIVE	19.7225	Undetermined	35.2358
CVS174284CLIU	2022-01-28	U_Västmanland	NEGATIVE		Undetermined	Undetermined	29.7988
CVS174285CLIU	2022-01-27	W_Dalarna	NEGATIVE		Undetermined	Undetermined	30.5273
CVS174286CLIU	2022-01-30	W_Dalarna	POSITIVE	Omicron (BA.1) POSITIVE	28.6631	29.9372	33.4602
CVS174287CLIU	2022-02-02	Y_Västernorrland	NEGATIVE		Undetermined	Undetermined	30.5054
CVS174288CLIU	2022-02-01	W_Dalarna	NEGATIVE		Undetermined	Undetermined	34.6633
CVS174289CLIU	2022-01-26	Z_Jämtland/Härjedalen	POSITIVE	Omicron (BA.1) NEGATIVE	34.0698	Undetermined	29.8176
CVS174290CLIU	2022-02-02	X_Gävleborg	NEGATIVE		Undetermined	Undetermined	33.0369
CVS174291CLIU	2022-02-11	U_Västmanland	NEGATIVE		Undetermined	Undetermined	29.4341
CVS174292CLIU	2022-01-26	Y_Västernorrland	POSITIVE	Omicron (BA.1) POSITIVE	21.3023	23.2805	32.6164
CVS174293CLIU	2022-02-02	G_Kronoberg	POSITIVE	Omicron (BA.1) NEGATIVE	33.1758	Undetermined	28.1095
CVS174294CLIU	2022-01-28	S_Värmland	NEGATIVE		Undetermined	Undetermined	30.7083
CVS174295CLIU	2022-01-27	S_Värmland	POSITIVE	Omicron (BA.1) NEGATIVE	17.1408	Undetermined	31.9491
CVS174296CLIU	2022-01-28	U_Västmanland	POSITIVE	Omicron (BA.1) POSITIVE	26.5487	29.723	34.4195
CVS174297CLIU	2022-01-27	F_Jönköping	POSITIVE	Omicron (BA.1) POSITIVE	23.5779	29.2516	34.7641
CVS174298CLIU	2022-03-08	X_Gävleborg	NEGATIVE		Undetermined	Undetermined	32.7485
CVS174299CLIU	2022-01-29	W_Dalarna	POSITIVE	Omicron (BA.1) NEGATIVE	23.0538	Undetermined	33.7835
CVS174300CLIU	2022-03-04	S_Värmland	NEGATIVE		Undetermined	Undetermined	31.8695
CVS174301CLIU	2022-01-29	U_Västmanland	POSITIVE	Omicron (BA.1) NEGATIVE	20.9358	Undetermined	31.2913
CVS174302CLIU	2022-01-27	Y_Västernorrland	NEGATIVE		Undetermined	Undetermined	29.2582
CVS174303CLIU	2022-02-05	G_Kronoberg	NEGATIVE		Undetermined	Undetermined	30.5459
CVS174304CLIU	2022-02-01	X_Gävleborg	NEGATIVE		Undetermined	Undetermined	31.115
CVS174305CLIU	2022-01-27	G_Kronoberg	NEGATIVE		Undetermined	Undetermined	28.0864
CVS174306CLIU	2022-02-03	W_Dalarna	NEGATIVE		Undetermined	Undetermined	30.0696
CVS174307CLIU	2022-01-27	W_Dalarna	NEGATIVE		Undetermined	Undetermined	31.0093
CVS174308CLIU	2022-02-08	X_Gävleborg	NEGATIVE		Undetermined	Undetermined	28.4291
CVS174309CLIU	2022-01-27	U_Västmanland	POSITIVE	Omicron (BA.1) NEGATIVE	25.8313	Undetermined	33.8215
CVS174310CLIU	2022-02-04	F_Jönköping	POSITIVE	Omicron (BA.1) POSITIVE	28.0073	30.0454	31.8725
CVS174311CLIU	2022-01-28	W_Dalarna	NEGATIVE		Undetermined	Undetermined	30.9159
CVS174312CLIU	2022-02-02	F_Jönköping	POSITIVE	Omicron (BA.1) NEGATIVE	32.2834	Undetermined	28.4716
CVS174313CLIU	2022-01-27	U_Västmanland	POSITIVE	Omicron (BA.1) POSITIVE	31.9161	33.5822	33.7023
CVS174314CLIU	2022-02-01	W_Dalarna	NEGATIVE		Undetermined	Undetermined	31.4802
CVS174315CLIU	2022-01-27	X_Gävleborg	POSITIVE	Omicron (BA.1) POSITIVE	22.2449	23.4436	32.6781
CVS174316CLIU	2022-02-09	X_Gävleborg	NEGATIVE		Undetermined	Undetermined	28.151
CVS174317CLIU	2022-02-01	G_Kronoberg	POSITIVE	Omicron (BA.1) NEGATIVE	29.6934	Undetermined	29.8113
CVS174318CLIU	2022-02-01	W_Dalarna	POSITIVE	Omicron (BA.1) NEGATIVE	21.1625	Undetermined	28.1331
CVS174319CLIU	2022-02-06	S_Värmland	NEGATIVE		Undetermined	Undetermined	28.4226
CVS174320CLIU	2022-01-28	G_Kronoberg	NEGATIVE		Undetermined	Undetermined	33.0147
CVS174321CLIU	2022-02-09	Y_Västernorrland	POSITIVE	Omicron (BA.1) POSITIVE	19.3972	21.157	31.2078
CVS174322CLIU	2022-02-25	W_Dalarna	NEGATIVE		Undetermined	Undetermined	29.7866
CVS174323CLIU	2022-01-27	U_Västmanland	POSITIVE	Omicron (BA.1) POSITIVE	24.64	26.9669	31.7439
CVS174324CLIU	2022-01-28	Y_Västernorrland	POSITIVE	Omicron (BA.1) POSITIVE	23.7132	25.119	30.2521
CVS174325CLIU	2022-02-01	F_Jönköping	POSITIVE	Omicron (BA.1) POSITIVE	25.1352	27.197	27.6491
CVS174326CLIU	2022-02-08	S_Värmland	POSITIVE	Omicron (BA.1) NEGATIVE	33.4815	Undetermined	33.8393
CVS174327CLIU	2022-01-27	X_Gävleborg	POSITIVE	Omicron (BA.1) POSITIVE	27.3931	28.1253	32.4456
CVS174328CLIU	2022-02-02	Z_Jämtland/Härjedalen	POSITIVE	Omicron (BA.1) NEGATIVE	23.7864	Undetermined	37.0992
CVS174329CLIU	2022-01-29	W_Dalarna	NEGATIVE		Undetermined	Undetermined	35.3676
CVS174330CLIU	2022-01-28	G_Kronoberg	NEGATIVE		Undetermined	Undetermined	29.1992
CVS174331CLIU	2022-02-15	Y_Västernorrland	NEGATIVE		Undetermined	Undetermined	33.2616
CVS174332CLIU	2022-02-01	X_Gävleborg	POSITIVE	Omicron (BA.1) POSITIVE	21.8622	24.3265	31.4727
CVS174333CLIU	2022-02-08	U_Västmanland	POSITIVE	Omicron (BA.1) NEGATIVE	25.8764	Undetermined	30.1925
CVS174334CLIU	2022-02-17	U_Västmanland	NEGATIVE		Undetermined	Undetermined	31.2588
CVS174335CLIU	2022-02-02	Z_Jämtland/Härjedalen	POSITIVE	Omicron (BA.1) NEGATIVE	23.4622	Undetermined	33.2008
CVS174336CLIU	2022-02-03	W_Dalarna	NEGATIVE		Undetermined	Undetermined	31.1883
CVS174337CLIU	2022-01-29	G_Kronoberg	POSITIVE	Omicron (BA.1) POSITIVE	22.3985	23.761	28.792
CVS174338CLIU	2022-01-27	W_Dalarna	NEGATIVE		Undetermined	Undetermined	37.3585
CVS174339CLIU	2022-01-28	G_Kronoberg	POSITIVE	Omicron (BA.1) NEGATIVE	34.2294	Undetermined	32.1379
CVS174340CLIU	2022-01-28	C_Uppsala	POSITIVE	Omicron (BA.1) NEGATIVE	27.175	Undetermined	25.5492
CVS174341CLIU	2022-02-17	U_Västmanland	POSITIVE	Omicron (BA.1) POSITIVE	31.6379	33.1698	33.1083
CVS174342CLIU	2022-01-27	G_Kronoberg	POSITIVE	Omicron (BA.1) NEGATIVE	29.5779	Undetermined	29.807
CVS174343CLIU	2022-02-08	F_Jönköping	POSITIVE	Omicron (BA.1) NEGATIVE	25.8699	Undetermined	32.9383
CVS174344CLIU	2022-03-08	F_Jönköping	POSITIVE	Omicron (BA.1) NEGATIVE	25.4763	Undetermined	30.0821
CVS174345CLIU	2022-01-27	W_Dalarna	NEGATIVE		Undetermined	Undetermined	31.9786
CVS174346CLIU	2022-01-26	Z_Jämtland/Härjedalen	POSITIVE	Omicron (BA.1) POSITIVE	23.3615	25.0982	29.1572
CVS174347CLIU	2022-02-03	S_Värmland	POSITIVE	Omicron (BA.1) POSITIVE	21.7025	24.6092	35.5842
CVS174348CLIU	2022-01-29	W_Dalarna	POSITIVE	Omicron (BA.1) POSITIVE	27.9094	36.2469	31.9165
CVS174349CLIU	2022-02-05	S_Värmland	POSITIVE	Omicron (BA.1) POSITIVE	26.2614	27.451	32.0195
CVS174350CLIU	2022-02-02	G_Kronoberg	POSITIVE	Omicron (BA.1) NEGATIVE	24.9311	Undetermined	30.7027
CVS174351CLIU	2022-01-28	G_Kronoberg	POSITIVE	Omicron (BA.1) NEGATIVE	21.1551	Undetermined	32.7203
CVS174352CLIU	2022-02-01	W_Dalarna	NEGATIVE		Undetermined	Undetermined	34.9434
CVS174353CLIU	2022-02-01	U_Västmanland	NEGATIVE		Undetermined	Undetermined	32.7342
CVS174354CLIU	2022-02-05	G_Kronoberg	POSITIVE	Omicron (BA.1) POSITIVE	19.7907	21.0088	31.2025
CVS174355CLIU	2022-01-31	U_Västmanland	POSITIVE	Omicron (BA.1) NEGATIVE	21.2985	Undetermined	30.9294
CVS174356CLIU	2022-02-02	X_Gävleborg	POSITIVE	Omicron (BA.1) POSITIVE	26.7131	29.2143	26.9575
CVS174357CLIU	2022-02-08	Y_Västernorrland	POSITIVE	Omicron (BA.1) POSITIVE	22.1405	25.0709	34.7047
CVS174358CLIU	2022-01-28	X_Gävleborg	POSITIVE	Omicron (BA.1) POSITIVE	25.2409	32.8794	31.8127
CVS174359CLIU	2022-01-26	F_Jönköping	POSITIVE	Omicron (BA.1) NEGATIVE	29.7948	Undetermined	35.181
CVS174360CLIU	2022-02-09	X_Gävleborg	NEGATIVE		Undetermined	Undetermined	32.9436
CVS174361CLIU	2022-02-15	Z_Jämtland/Härjedalen	NEGATIVE		Undetermined	Undetermined	31.2439
CVS174362CLIU	2022-02-05	X_Gävleborg	NEGATIVE		Undetermined	Undetermined	32.8437
CVS174363CLIU	2022-02-01	F_Jönköping	NEGATIVE		Undetermined	Undetermined	29.9224
CVS174364CLIU	2022-01-28	G_Kronoberg	POSITIVE	Omicron (BA.1) NEGATIVE	22.4777	Undetermined	33.8132
CVS174365CLIU	2022-01-29	W_Dalarna	POSITIVE	Omicron (BA.1) NEGATIVE	25.9878	Undetermined	32.2639
CVS174366CLIU	2022-01-28	G_Kronoberg	NEGATIVE		Undetermined	Undetermined	34.9335
CVS174367CLIU	2022-01-29	W_Dalarna	POSITIVE	Omicron (BA.1) NEGATIVE	24.7464	Undetermined	31.0622
CVS174368CLIU	2022-02-01	S_Värmland	POSITIVE	Omicron (BA.1) NEGATIVE	19.0021	Undetermined	30.9455
CVS174369CLIU	2022-01-28	X_Gävleborg	POSITIVE	Omicron (BA.1) POSITIVE	27.863	28.9338	30.0864
CVS174370CLIU	2022-01-29	U_Västmanland	NEGATIVE		Undetermined	Undetermined	29.4377
CVS174371CLIU	2022-02-01	W_Dalarna	NEGATIVE		Undetermined	Undetermined	29.945
CVS174372CLIU	2022-02-01	X_Gävleborg	POSITIVE	Omicron (BA.1) POSITIVE	33.0863	35.7496	31.9419
CVS174373CLIU	2022-02-02	U_Västmanland	POSITIVE	Omicron (BA.1) POSITIVE	28.1432	31.4219	32.0132
CVS174374CLIU	2022-02-08	G_Kronoberg	NEGATIVE		Undetermined	Undetermined	29.6601
CVS174375CLIU	2022-03-01	W_Dalarna	POSITIVE	Omicron (BA.1) NEGATIVE	26.0255	Undetermined	29.1396
CVS174376CLIU	2022-01-28	X_Gävleborg	NEGATIVE		Undetermined	Undetermined	35.839
CVS174377CLIU	2022-02-03	U_Västmanland	NEGATIVE		Undetermined	Undetermined	33.4145
CVS174378CLIU	2022-01-29	Y_Västernorrland	NEGATIVE		Undetermined	Undetermined	31.0037
CVS174379CLIU	2022-02-03	U_Västmanland	NEGATIVE		Undetermined	Undetermined	31.9804
CVS174380CLIU	2022-01-27	X_Gävleborg	POSITIVE	Omicron (BA.1) POSITIVE	33.7322	37.9585	34.3001
CVS174381CLIU	2022-01-27	G_Kronoberg	NEGATIVE		Undetermined	Undetermined	31.0914
CVS174382CLIU	2022-01-28	S_Värmland	POSITIVE	Omicron (BA.1) POSITIVE	28.5818	32.2395	33.1289
CVS174383CLIU	2022-02-03	W_Dalarna	POSITIVE	Omicron (BA.1) NEGATIVE	20.6008	Undetermined	30.1847
CVS174384CLIU	2022-02-04	G_Kronoberg	NEGATIVE		Undetermined	Undetermined	28.4594
CVS174385CLIU	2022-02-02	X_Gävleborg	NEGATIVE		Undetermined	Undetermined	28.6778
CVS174386CLIU	2022-02-17	U_Västmanland	POSITIVE	Omicron (BA.1) NEGATIVE	19.8493	Undetermined	34.0665
CVS174387CLIU	2022-02-08	X_Gävleborg	POSITIVE	Omicron (BA.1) POSITIVE	22.2978	23.9718	33.5104
CVS174388CLIU	2022-01-28	X_Gävleborg	POSITIVE	Omicron (BA.1) POSITIVE	28.8788	32.4663	33.6545
CVS174389CLIU	2022-02-05	Y_Västernorrland	NEGATIVE		Undetermined	Undetermined	29.7522
CVS174390CLIU	2022-02-01	W_Dalarna	NEGATIVE		Undetermined	Undetermined	27.1618
CVS174391CLIU	2022-01-26	F_Jönköping	POSITIVE	Omicron (BA.1) NEGATIVE	23.2211	Undetermined	30.1194
CVS174392CLIU	2022-01-29	C_Uppsala	NEGATIVE		Undetermined	Undetermined	24.1621
CVS174393CLIU	2022-02-01	G_Kronoberg	POSITIVE	Omicron (BA.1) NEGATIVE	24.2357	Undetermined	33.6855
CVS174394CLIU	2022-02-08	W_Dalarna	NEGATIVE		Undetermined	Undetermined	36.4406
CVS174395CLIU	2022-01-28	X_Gävleborg	NEGATIVE		Undetermined	Undetermined	28.9859
CVS174396CLIU	2022-02-01	U_Västmanland	POSITIVE	Omicron (BA.1) NEGATIVE	26.438	Undetermined	28.5038
CVS174397CLIU	2022-02-28	S_Värmland	NEGATIVE		Undetermined	Undetermined	30.3265
CVS174398CLIU	2022-02-03	U_Västmanland	NEGATIVE		Undetermined	Undetermined	32.0852
CVS174399CLIU	2022-01-27	G_Kronoberg	NEGATIVE		Undetermined	Undetermined	30.9739
CVS174400CLIU	2022-01-27	U_Västmanland	NEGATIVE		Undetermined	Undetermined	30.2302
CVS174401CLIU	2022-02-05	Z_Jämtland/Härjedalen	NEGATIVE		Undetermined	Undetermined	28.2263
CVS174402CLIU	2022-01-27	U_Västmanland	POSITIVE	Omicron (BA.1) NEGATIVE	22.3336	Undetermined	35.4722
CVS174403CLIU	2022-01-29	F_Jönköping	NEGATIVE		Undetermined	Undetermined	28.1151
CVS174404CLIU	2022-02-08	U_Västmanland	POSITIVE	Omicron (BA.1) NEGATIVE	20.4276	Undetermined	36.9933
CVS174405CLIU	2022-01-28	G_Kronoberg	POSITIVE	Omicron (BA.1) NEGATIVE	22.5703	Undetermined	31.0333
CVS174406CLIU	2022-02-05	Y_Västernorrland	NEGATIVE		Undetermined	Undetermined	29.4324
CVS174407CLIU	2022-01-27	U_Västmanland	POSITIVE	Omicron (BA.1) NEGATIVE	27.0061	Undetermined	29.0533
CVS174408CLIU	2022-02-08	F_Jönköping	POSITIVE	Omicron (BA.1) POSITIVE	21.4159	23.4612	28.0883
CVS174409CLIU	2022-02-03	U_Västmanland	POSITIVE	Omicron (BA.1) POSITIVE	31.5464	34.4847	34.391
CVS174410CLIU	2022-02-08	U_Västmanland	NEGATIVE		Undetermined	Undetermined	32.2952
CVS174411CLIU	2022-01-31	U_Västmanland	POSITIVE	Omicron (BA.1) NEGATIVE	20.6896	Undetermined	34.8735
CVS174412CLIU	2022-01-27	U_Västmanland	POSITIVE	Omicron (BA.1) NEGATIVE	20.5976	Undetermined	26.9508
CVS174413CLIU	2022-02-01	Y_Västernorrland	NEGATIVE		Undetermined	Undetermined	32.1276
CVS174414CLIU	2022-02-03	X_Gävleborg	POSITIVE	Omicron (BA.1) POSITIVE	23.5477	25.1123	29.7473
CVS174415CLIU	2022-02-10	X_Gävleborg	NEGATIVE		Undetermined	Undetermined	30.3335
CVS174416CLIU	2022-02-01	Z_Jämtland/Härjedalen	POSITIVE	Omicron (BA.1) NEGATIVE	26.9975	Undetermined	29.5838
CVS174417CLIU	2022-02-01	U_Västmanland	POSITIVE	Omicron (BA.1) POSITIVE	24.1985	27.172	29.0557
CVS174418CLIU	2022-02-03	Y_Västernorrland	POSITIVE	Omicron (BA.1) POSITIVE	31.6305	34.0099	35.7411
CVS174419CLIU	2022-01-27	X_Gävleborg	NEGATIVE		Undetermined	Undetermined	29.5514
CVS174420CLIU	2022-02-02	C_Uppsala	POSITIVE	Omicron (BA.1) POSITIVE	24.4706	25.1753	26.6212
CVS174421CLIU	2022-02-26	X_Gävleborg	NEGATIVE		Undetermined	Undetermined	33.152
CVS174422CLIU	2022-01-28	U_Västmanland	NEGATIVE		Undetermined	Undetermined	36.8351
CVS174423CLIU	2022-02-02	U_Västmanland	POSITIVE	Omicron (BA.1) POSITIVE	26.6605	28.6966	29.4561
CVS174424CLIU	2022-01-27	Z_Jämtland/Härjedalen	NEGATIVE		Undetermined	Undetermined	30.6411
CVS174425CLIU	2022-01-28	U_Västmanland	POSITIVE	Omicron (BA.1) POSITIVE	30.482	31.7646	29.0075
CVS174426CLIU	2022-02-09	X_Gävleborg	NEGATIVE		Undetermined	Undetermined	29.0472
CVS174427CLIU	2022-02-02	X_Gävleborg	NEGATIVE		Undetermined	Undetermined	33.2782
CVS174428CLIU	2022-02-03	S_Värmland	POSITIVE	Omicron (BA.1) POSITIVE	26.2062	28.256	30.6337
CVS174429CLIU	2022-02-01	S_Värmland	NEGATIVE		Undetermined	Undetermined	28.8248
CVS174430CLIU	2022-02-03	W_Dalarna	NEGATIVE		Undetermined	Undetermined	37.4753
CVS174431CLIU	2022-01-29	C_Uppsala	POSITIVE	Omicron (BA.1) POSITIVE	31.5149	32.2116	30.421
CVS174432CLIU	2022-01-29	S_Värmland	POSITIVE	Omicron (BA.1) POSITIVE	25.847	27.655	29.0833
CVS174433CLIU	2022-01-29	X_Gävleborg	NEGATIVE		Undetermined	Undetermined	32.8943
CVS174434CLIU	2022-02-02	W_Dalarna	NEGATIVE		Undetermined	Undetermined	32.2262
CVS174435CLIU	2022-02-01	F_Jönköping	POSITIVE	Omicron (BA.1) NEGATIVE	26.2125	Undetermined	35.2054
CVS174436CLIU	2022-02-23	Z_Jämtland/Härjedalen	NEGATIVE		Undetermined	Undetermined	29.3115
CVS174437CLIU	2022-02-08	X_Gävleborg	POSITIVE	Omicron (BA.1) NEGATIVE	26.5132	Undetermined	32.6993
CVS174438CLIU	2022-02-04	S_Värmland	NEGATIVE		Undetermined	Undetermined	33.9602
CVS174439CLIU	2022-02-05	U_Västmanland	NEGATIVE		Undetermined	Undetermined	28.0027
CVS174440CLIU	2022-01-27	W_Dalarna	NEGATIVE		Undetermined	Undetermined	30.2961
CVS174441CLIU	2022-01-27	C_Uppsala	POSITIVE	Omicron (BA.1) POSITIVE	25.0182	25.6973	28.2242
CVS174442CLIU	2022-02-25	X_Gävleborg	NEGATIVE		Undetermined	Undetermined	27.0452
CVS174443CLIU	2022-01-27	X_Gävleborg	POSITIVE	Omicron (BA.1) NEGATIVE	21.8088	Undetermined	32.6105
CVS174444CLIU	2022-01-30	U_Västmanland	POSITIVE	Omicron (BA.1) POSITIVE	23.7145	25.1265	32.1174
CVS174445CLIU	2022-02-04	U_Västmanland	NEGATIVE		Undetermined	Undetermined	32.9611
CVS174446CLIU	2022-02-01	X_Gävleborg	NEGATIVE		Undetermined	Undetermined	34.9644
CVS174447CLIU	2022-02-18	G_Kronoberg	NEGATIVE		Undetermined	Undetermined	32.6133
CVS174448CLIU	2022-01-27	U_Västmanland	POSITIVE	Omicron (BA.1) POSITIVE	29.424	30.9817	34.1658
CVS174449CLIU	2022-01-26	Z_Jämtland/Härjedalen	POSITIVE	Omicron (BA.1) POSITIVE	24.5192	25.7492	30.7786
CVS174450CLIU	2022-01-29	U_Västmanland	NEGATIVE		Undetermined	Undetermined	30.4579
CVS174451CLIU	2022-01-28	C_Uppsala	POSITIVE	Omicron (BA.1) NEGATIVE	23.8969	Undetermined	27.0818
CVS174452CLIU	2022-02-01	U_Västmanland	NEGATIVE		Undetermined	Undetermined	32.0301
CVS174453CLIU	2022-02-02	F_Jönköping	POSITIVE	Omicron (BA.1) POSITIVE	19.934	22.7572	34.391
CVS174454CLIU	2022-02-01	W_Dalarna	POSITIVE	Omicron (BA.1) NEGATIVE	35.4203	Undetermined	33.9942
CVS174455CLIU	2022-02-03	G_Kronoberg	NEGATIVE		Undetermined	Undetermined	31.0055
CVS174456CLIU	2022-02-09	Z_Jämtland/Härjedalen	NEGATIVE		Undetermined	Undetermined	36.1106
CVS174457CLIU	2022-01-28	X_Gävleborg	NEGATIVE		Undetermined	Undetermined	29.121
CVS174458CLIU	2022-01-28	C_Uppsala	POSITIVE	Omicron (BA.1) POSITIVE	21.2313	22.7514	27.0037
CVS174459CLIU	2022-02-15	G_Kronoberg	NEGATIVE		Undetermined	Undetermined	31.5596
CVS174460CLIU	2022-01-27	W_Dalarna	NEGATIVE		Undetermined	Undetermined	30.4237
CVS174461CLIU	2022-01-27	S_Värmland	POSITIVE	Omicron (BA.1) NEGATIVE	22.1241	Undetermined	30.2719
CVS174462CLIU	2022-01-28	Z_Jämtland/Härjedalen	POSITIVE	Omicron (BA.1) POSITIVE	26.4894	31.6339	29.9409
CVS174463CLIU	2022-02-09	S_Värmland	NEGATIVE		Undetermined	Undetermined	29.407
CVS174464CLIU	2022-02-08	S_Värmland	POSITIVE	Omicron (BA.1) POSITIVE	22.8162	25.1471	32.2945
CVS174465CLIU	2022-01-29	G_Kronoberg	POSITIVE	Omicron (BA.1) NEGATIVE	29.1219	Undetermined	28.4153
CVS174466CLIU	2022-01-27	G_Kronoberg	POSITIVE	Omicron (BA.1) NEGATIVE	27.3777	Undetermined	29.9726
CVS174467CLIU	2022-02-01	W_Dalarna	POSITIVE	Omicron (BA.1) POSITIVE	28.1255	32.7262	33.1137
CVS174468CLIU	2022-02-08	W_Dalarna	POSITIVE	Omicron (BA.1) NEGATIVE	19.0023	Undetermined	34.1326
CVS174469CLIU	2022-01-26	Y_Västernorrland	NEGATIVE		Undetermined	Undetermined	30.5429
CVS174470CLIU	2022-03-08	X_Gävleborg	NEGATIVE		Undetermined	Undetermined	32.7798
CVS174471CLIU	2022-01-31	U_Västmanland	POSITIVE	Omicron (BA.1) POSITIVE	27.9011	30.9519	32.2612
CVS174472CLIU	2022-02-15	W_Dalarna	POSITIVE	Omicron (BA.1) NEGATIVE	28.8106	Undetermined	36.8929
CVS174473CLIU	2022-01-29	F_Jönköping	POSITIVE	Omicron (BA.1) NEGATIVE	31.192	Undetermined	30.853
CVS174474CLIU	2022-01-28	G_Kronoberg	POSITIVE	Omicron (BA.1) NEGATIVE	25.8968	Undetermined	29.0615
CVS174475CLIU	2022-02-04	W_Dalarna	NEGATIVE		Undetermined	Undetermined	31.8892
CVS174476CLIU	2022-02-01	S_Värmland	POSITIVE	Omicron (BA.1) POSITIVE	23.0698	25.4867	26.2467
CVS174477CLIU	2022-02-02	Y_Västernorrland	NEGATIVE		Undetermined	Undetermined	29.614
CVS174478CLIU	2022-02-03	F_Jönköping	POSITIVE	Omicron (BA.1) NEGATIVE	24.3149	Undetermined	34.9976
CVS174479CLIU	2022-01-29	G_Kronoberg	NEGATIVE		Undetermined	Undetermined	30.9273
CVS174480CLIU	2022-01-27	Y_Västernorrland	POSITIVE	Omicron (BA.1) NEGATIVE	23.2106	Undetermined	28.7937
CVS174481CLIU	2022-01-30	C_Uppsala	NEGATIVE		Undetermined	Undetermined	26.26
CVS174482CLIU	2022-03-02	U_Västmanland	POSITIVE	Omicron (BA.1) POSITIVE	29.1709	31.4874	33.1697
CVS174483CLIU	2022-01-28	G_Kronoberg	POSITIVE	Omicron (BA.1) NEGATIVE	18.9345	Undetermined	33.3078
CVS174484CLIU	2022-01-30	S_Värmland	NEGATIVE		Undetermined	Undetermined	30.1935
CVS174485CLIU	2022-01-29	C_Uppsala	NEGATIVE		Undetermined	Undetermined	26.3646
CVS174486CLIU	2022-01-28	G_Kronoberg	NEGATIVE		Undetermined	Undetermined	30.159
CVS174487CLIU	2022-02-09	W_Dalarna	NEGATIVE		Undetermined	Undetermined	30.8721
CVS174488CLIU	2022-02-02	C_Uppsala	NEGATIVE		Undetermined	Undetermined	27.2878
CVS174489CLIU	2022-01-27	X_Gävleborg	POSITIVE	Omicron (BA.1) NEGATIVE	23.2975	Undetermined	29.913
CVS174490CLIU	2022-02-10	U_Västmanland	POSITIVE	Omicron (BA.1) NEGATIVE	23.5599	Undetermined	32.9148
CVS174491CLIU	2022-02-04	X_Gävleborg	NEGATIVE		Undetermined	Undetermined	31.8311
CVS174492CLIU	2022-02-10	X_Gävleborg	POSITIVE	Omicron (BA.1) POSITIVE	25.1135	29.4133	36.6641
CVS174493CLIU	2022-01-29	U_Västmanland	POSITIVE	Omicron (BA.1) NEGATIVE	30.9804	Undetermined	29.0456
CVS174494CLIU	2022-01-27	Y_Västernorrland	POSITIVE	Omicron (BA.1) POSITIVE	28.2056	30.7528	30.1312
CVS174495CLIU	2022-01-28	S_Värmland	NEGATIVE		Undetermined	Undetermined	29.0217
CVS174496CLIU	2022-02-09	W_Dalarna	NEGATIVE		Undetermined	Undetermined	30.9734
CVS174497CLIU	2022-02-08	U_Västmanland	POSITIVE	Omicron (BA.1) NEGATIVE	30.2554	Undetermined	29.5506
CVS174498CLIU	2022-01-28	U_Västmanland	NEGATIVE		Undetermined	Undetermined	34.2698
CVS174499CLIU	2022-01-28	X_Gävleborg	NEGATIVE		Undetermined	Undetermined	32.866
CVS174500CLIU	2022-02-08	G_Kronoberg	POSITIVE	Omicron (BA.1) NEGATIVE	29.0208	Undetermined	32.5387
CVS174501CLIU	2022-02-04	G_Kronoberg	NEGATIVE		Undetermined	Undetermined	27.2934
CVS174502CLIU	2022-02-04	W_Dalarna	NEGATIVE		Undetermined	Undetermined	35.2281
CVS174503CLIU	2022-01-28	S_Värmland	POSITIVE	Omicron (BA.1) NEGATIVE	18.9571	Undetermined	26.283
CVS174504CLIU	2022-02-08	Y_Västernorrland	NEGATIVE		Undetermined	Undetermined	35.2557
CVS174505CLIU	2022-02-05	X_Gävleborg	POSITIVE	Omicron (BA.1) NEGATIVE	20.6594	Undetermined	30.4885
CVS174506CLIU	2022-01-28	G_Kronoberg	NEGATIVE		Undetermined	Undetermined	29.1343
CVS174507CLIU	2022-02-18	S_Värmland	POSITIVE	Omicron (BA.1) NEGATIVE	25.7351	Undetermined	34.6717
CVS174508CLIU	2022-02-03	S_Värmland	POSITIVE	Omicron (BA.1) NEGATIVE	30.9636	Undetermined	31.098
CVS174509CLIU	2022-01-28	X_Gävleborg	POSITIVE	Omicron (BA.1) POSITIVE	16.1206	16.8806	26.8383
CVS174510CLIU	2022-02-03	X_Gävleborg	NEGATIVE		Undetermined	Undetermined	29.5081
CVS174511CLIU	2022-02-01	S_Värmland	NEGATIVE		Undetermined	Undetermined	32.241
CVS174512CLIU	2022-02-01	S_Värmland	POSITIVE	Omicron (BA.1) NEGATIVE	32.9463	Undetermined	29.2374
CVS174513CLIU	2022-02-08	X_Gävleborg	POSITIVE	Omicron (BA.1) POSITIVE	28.6139	30.1504	31.4829
CVS174514CLIU	2022-02-02	X_Gävleborg	NEGATIVE		Undetermined	Undetermined	30.6552
CVS174515CLIU	2022-01-27	G_Kronoberg	POSITIVE	Omicron (BA.1) NEGATIVE	30.4432	Undetermined	34.1187
CVS174516CLIU	2022-01-26	F_Jönköping	POSITIVE	Omicron (BA.1) NEGATIVE	24.5931	Undetermined	28.168
CVS174517CLIU	2022-01-29	X_Gävleborg	NEGATIVE		Undetermined	Undetermined	32.2217
CVS174518CLIU	2022-02-09	G_Kronoberg	NEGATIVE		Undetermined	Undetermined	30.5208
CVS174519CLIU	2022-01-29	U_Västmanland	NEGATIVE		Undetermined	Undetermined	28.3136
CVS174520CLIU	2022-02-05	S_Värmland	POSITIVE	Omicron (BA.1) NEGATIVE	20.7021	Undetermined	31.2382
CVS174521CLIU	2022-01-29	F_Jönköping	POSITIVE	Omicron (BA.1) NEGATIVE	25.472	Undetermined	33.24
CVS174522CLIU	2022-01-27	G_Kronoberg	POSITIVE	Omicron (BA.1) POSITIVE	24.2562	25.2606	33.1774
CVS174523CLIU	2022-02-08	G_Kronoberg	NEGATIVE		Undetermined	Undetermined	26.6639
CVS174524CLIU	2022-02-11	X_Gävleborg	NEGATIVE		Undetermined	Undetermined	33.6933
CVS174525CLIU	2022-02-04	W_Dalarna	POSITIVE	Omicron (BA.1) POSITIVE	24.2661	26.4001	31.2823
CVS174526CLIU	2022-02-03	U_Västmanland	POSITIVE	Omicron (BA.1) POSITIVE	29.3307	31.9566	32.3095
CVS174527CLIU	2022-01-29	Y_Västernorrland	POSITIVE	Omicron (BA.1) POSITIVE	28.6729	30.7262	32.7251
CVS174528CLIU	2022-02-04	G_Kronoberg	POSITIVE	Omicron (BA.1) NEGATIVE	25.9882	Undetermined	30.9081
CVS174529CLIU	2022-01-27	Y_Västernorrland	POSITIVE	Omicron (BA.1) POSITIVE	26.4921	28.3663	30.6108
CVS174530CLIU	2022-01-28	X_Gävleborg	NEGATIVE		Undetermined	Undetermined	31.9521
CVS174531CLIU	2022-01-27	G_Kronoberg	NEGATIVE		Undetermined	Undetermined	30.9174
CVS174532CLIU	2022-01-28	X_Gävleborg	POSITIVE	Omicron (BA.1) POSITIVE	26.8213	28.0462	28.2874
CVS174533CLIU	2022-02-19	Z_Jämtland/Härjedalen	POSITIVE	Omicron (BA.1) NEGATIVE	34.5361	Undetermined	36.2648
CVS174534CLIU	2022-02-12	U_Västmanland	POSITIVE	Omicron (BA.1) NEGATIVE	18.5677	Undetermined	30.9239
CVS174535CLIU	2022-01-28	C_Uppsala	POSITIVE	Omicron (BA.1) POSITIVE	25.4038	26.2163	26.039
CVS174536CLIU	2022-01-29	G_Kronoberg	POSITIVE	Omicron (BA.1) POSITIVE	22.5472	24.0848	37.6529
CVS174537CLIU	2022-02-17	Y_Västernorrland	POSITIVE	Omicron (BA.1) POSITIVE	24.9662	26.1785	31.0471
CVS174538CLIU	2022-02-03	X_Gävleborg	NEGATIVE		Undetermined	Undetermined	33.6109
CVS174539CLIU	2022-02-02	G_Kronoberg	POSITIVE	Omicron (BA.1) NEGATIVE	18.1244	Undetermined	29.2317
CVS174540CLIU	2022-01-31	U_Västmanland	NEGATIVE		Undetermined	Undetermined	33.7421
CVS174541CLIU	2022-01-29	F_Jönköping	POSITIVE	Omicron (BA.1) POSITIVE	29.688	32.7853	31.9717
CVS174542CLIU	2022-02-19	U_Västmanland	POSITIVE	Omicron (BA.1) NEGATIVE	20.5362	Undetermined	33.011
CVS174543CLIU	2022-02-01	G_Kronoberg	POSITIVE	Omicron (BA.1) NEGATIVE	35.697	Undetermined	29.9672
CVS174544CLIU	2022-02-08	S_Värmland	POSITIVE	Omicron (BA.1) NEGATIVE	31.2048	Undetermined	33.9242
CVS174545CLIU	2022-01-27	Y_Västernorrland	POSITIVE	Omicron (BA.1) POSITIVE	28.2776	30.8681	29.0784
CVS174546CLIU	2022-02-09	Y_Västernorrland	NEGATIVE		Undetermined	Undetermined	32.0136
CVS174547CLIU	2022-01-27	W_Dalarna	POSITIVE	Omicron (BA.1) POSITIVE	30.2929	32.5277	35.9091
CVS174548CLIU	2022-02-09	X_Gävleborg	POSITIVE	Omicron (BA.1) NEGATIVE	26.0724	Undetermined	37.3295
CVS174549CLIU	2022-02-03	U_Västmanland	NEGATIVE		Undetermined	Undetermined	31.9874
CVS174550CLIU	2022-01-27	U_Västmanland	POSITIVE	Omicron (BA.1) NEGATIVE	21.1691	Undetermined	32.1783
CVS174551CLIU	2022-02-24	U_Västmanland	NEGATIVE		Undetermined	Undetermined	27.505
CVS174552CLIU	2022-02-01	U_Västmanland	POSITIVE	Omicron (BA.1) NEGATIVE	31.8425	Undetermined	34.1092
CVS174553CLIU	2022-02-01	U_Västmanland	NEGATIVE		Undetermined	Undetermined	32.7056
CVS174554CLIU	2022-02-08	G_Kronoberg	NEGATIVE		Undetermined	Undetermined	33.1538
CVS174555CLIU	2022-02-01	Z_Jämtland/Härjedalen	POSITIVE	Omicron (BA.1) POSITIVE	17.6026	18.6006	32.319
CVS174556CLIU	2022-01-27	U_Västmanland	NEGATIVE		Undetermined	Undetermined	28.8844
CVS174557CLIU	2022-01-29	F_Jönköping	POSITIVE	Omicron (BA.1) NEGATIVE	32.3427	Undetermined	32.2197
CVS174558CLIU	2022-02-07	C_Uppsala	NEGATIVE		Undetermined	Undetermined	26.8931
CVS174559CLIU	2022-02-03	X_Gävleborg	POSITIVE	Omicron (BA.1) NEGATIVE	25.6374	Undetermined	31.054
CVS174560CLIU	2022-02-05	S_Värmland	NEGATIVE		Undetermined	Undetermined	28.5177
CVS174561CLIU	2022-02-02	G_Kronoberg	NEGATIVE		Undetermined	Undetermined	27.5571
CVS174562CLIU	2022-02-08	Y_Västernorrland	POSITIVE	Omicron (BA.1) POSITIVE	27.5439	30.268	32.5431
CVS174563CLIU	2022-02-01	S_Värmland	NEGATIVE		Undetermined	Undetermined	32.7613
CVS174564CLIU	2022-02-02	U_Västmanland	NEGATIVE		Undetermined	Undetermined	32.4744
CVS174565CLIU	2022-03-08	W_Dalarna	POSITIVE	Omicron (BA.1) NEGATIVE	22.6564	Undetermined	30.0032
CVS174566CLIU	2022-01-29	Y_Västernorrland	POSITIVE	Omicron (BA.1) POSITIVE	24.8376	26.5724	33.7441
CVS174567CLIU	2022-01-27	U_Västmanland	NEGATIVE		Undetermined	Undetermined	31.6006
CVS174568CLIU	2022-01-29	X_Gävleborg	POSITIVE	Omicron (BA.1) POSITIVE	19.4926	21.0077	30.9089
CVS174569CLIU	2022-02-04	G_Kronoberg	POSITIVE	Omicron (BA.1) NEGATIVE	28.4809	Undetermined	33.7457
CVS174570CLIU	2022-02-08	G_Kronoberg	POSITIVE	Omicron (BA.1) NEGATIVE	31.9539	Undetermined	31.3738
CVS174571CLIU	2022-01-30	C_Uppsala	NEGATIVE		Undetermined	Undetermined	27.4309
CVS174572CLIU	2022-02-18	Z_Jämtland/Härjedalen	NEGATIVE		Undetermined	Undetermined	33.0097
CVS174573CLIU	2022-01-26	C_Uppsala	NEGATIVE		Undetermined	Undetermined	29.531
CVS174574CLIU	2022-02-15	Z_Jämtland/Härjedalen	NEGATIVE		Undetermined	Undetermined	28.7871
CVS174575CLIU	2022-02-09	Y_Västernorrland	NEGATIVE		Undetermined	Undetermined	34.3899
CVS174576CLIU	2022-02-01	X_Gävleborg	POSITIVE	Omicron (BA.1) POSITIVE	26.118	29.5454	32.7758
CVS174577CLIU	2022-01-26	F_Jönköping	NEGATIVE		Undetermined	Undetermined	32.9587
CVS174578CLIU	2022-01-29	U_Västmanland	NEGATIVE		Undetermined	Undetermined	31.8261
CVS174579CLIU	2022-01-30	C_Uppsala	NEGATIVE		Undetermined	Undetermined	29.9996
CVS174580CLIU	2022-01-27	X_Gävleborg	NEGATIVE		Undetermined	Undetermined	34.0021
CVS174581CLIU	2022-01-28	S_Värmland	POSITIVE	Omicron (BA.1) POSITIVE	26.6824	28.2222	31.0002
CVS174582CLIU	2022-02-02	W_Dalarna	NEGATIVE		Undetermined	Undetermined	34.2379
CVS174583CLIU	2022-01-27	U_Västmanland	NEGATIVE		Undetermined	Undetermined	33.6765
CVS174584CLIU	2022-01-28	S_Värmland	POSITIVE	Omicron (BA.1) POSITIVE	26.5721	27.8379	28.5286
CVS174585CLIU	2022-02-01	X_Gävleborg	NEGATIVE		Undetermined	Undetermined	32.4624
CVS174586CLIU	2022-02-05	W_Dalarna	NEGATIVE		Undetermined	Undetermined	29.7164
CVS174587CLIU	2022-02-02	F_Jönköping	NEGATIVE		Undetermined	Undetermined	34.0743
CVS174588CLIU	2022-01-30	C_Uppsala	POSITIVE	Omicron (BA.1) NEGATIVE	16.3897	Undetermined	25.5857
CVS174589CLIU	2022-02-26	U_Västmanland	NEGATIVE		Undetermined	Undetermined	33.0809
CVS174590CLIU	2022-02-04	C_Uppsala	NEGATIVE		Undetermined	Undetermined	26.9015
CVS174591CLIU	2022-02-01	C_Uppsala	POSITIVE	Omicron (BA.1) NEGATIVE	28.2658	Undetermined	29.1135
CVS174592CLIU	2022-01-29	Z_Jämtland/Härjedalen	NEGATIVE		Undetermined	Undetermined	31.2735
CVS174593CLIU	2022-01-26	C_Uppsala	POSITIVE	Omicron (BA.1) NEGATIVE	24.8045	Undetermined	27.9373
CVS174594CLIU	2022-02-04	W_Dalarna	NEGATIVE		Undetermined	Undetermined	29.5628
CVS174595CLIU	2022-01-27	F_Jönköping	NEGATIVE		Undetermined	Undetermined	30.6513
CVS174596CLIU	2022-02-02	X_Gävleborg	NEGATIVE		Undetermined	Undetermined	29.8231
CVS174597CLIU	2022-02-03	Z_Jämtland/Härjedalen	NEGATIVE		Undetermined	Undetermined	33.8356
CVS174598CLIU	2022-02-17	U_Västmanland	NEGATIVE		Undetermined	Undetermined	29.9842
CVS174599CLIU	2022-01-28	G_Kronoberg	POSITIVE	Omicron (BA.1) NEGATIVE	31.3163	Undetermined	29.2196
CVS174600CLIU	2022-01-27	W_Dalarna	POSITIVE	Omicron (BA.1) POSITIVE	23.0972	24.6585	29.1353
CVS174601CLIU	2022-02-09	G_Kronoberg	NEGATIVE		Undetermined	Undetermined	32.7087
CVS174602CLIU	2022-02-19	U_Västmanland	NEGATIVE		Undetermined	Undetermined	31.5324
CVS174603CLIU	2022-01-26	F_Jönköping	POSITIVE	Omicron (BA.1) NEGATIVE	19.6638	Undetermined	32.8796
CVS174604CLIU	2022-02-02	W_Dalarna	NEGATIVE		Undetermined	Undetermined	32.9755
CVS174605CLIU	2022-02-19	X_Gävleborg	NEGATIVE		Undetermined	Undetermined	30.3842
CVS174606CLIU	2022-01-28	C_Uppsala	POSITIVE	Omicron (BA.1) POSITIVE	27.448	27.8375	28.8787
CVS174607CLIU	2022-01-27	X_Gävleborg	POSITIVE	Omicron (BA.1) POSITIVE	28.2498	31.2798	31.0539
CVS174608CLIU	2022-03-03	U_Västmanland	POSITIVE	Omicron (BA.1) NEGATIVE	19.2728	Undetermined	31.8936
CVS174609CLIU	2022-02-03	S_Värmland	NEGATIVE		Undetermined	Undetermined	29.3017
CVS174610CLIU	2022-01-26	C_Uppsala	NEGATIVE		Undetermined	Undetermined	26.4071
CVS174611CLIU	2022-01-28	W_Dalarna	POSITIVE	Omicron (BA.1) POSITIVE	23.8865	26.4485	31.9694
CVS174612CLIU	2022-01-28	W_Dalarna	POSITIVE	Omicron (BA.1) NEGATIVE	29.5475	Undetermined	31.5237
CVS174613CLIU	2022-01-28	W_Dalarna	POSITIVE	Omicron (BA.1) POSITIVE	26.5278	28.3118	30.6314
CVS174614CLIU	2022-02-02	X_Gävleborg	POSITIVE	Omicron (BA.1) POSITIVE	27.2758	31.9262	28.9059
CVS174615CLIU	2022-01-27	U_Västmanland	POSITIVE	Omicron (BA.1) POSITIVE	21.8851	24.4458	30.6705
CVS174616CLIU	2022-02-01	G_Kronoberg	POSITIVE	Omicron (BA.1) POSITIVE	29.8099	32.6296	31.2148
CVS174617CLIU	2022-02-22	X_Gävleborg	NEGATIVE		Undetermined	Undetermined	30.2006
CVS174618CLIU	2022-01-28	W_Dalarna	POSITIVE	Omicron (BA.1) NEGATIVE	23.2207	Undetermined	26.0784
CVS174619CLIU	2022-02-04	U_Västmanland	POSITIVE	Omicron (BA.1) POSITIVE	28.1308	29.5503	34.1099
CVS174620CLIU	2022-03-08	U_Västmanland	POSITIVE	Omicron (BA.1) NEGATIVE	25.4564	Undetermined	30.7761
CVS174621CLIU	2022-01-29	X_Gävleborg	POSITIVE	Omicron (BA.1) NEGATIVE	21.1718	Undetermined	32.6819
CVS174622CLIU	2022-02-05	U_Västmanland	NEGATIVE		Undetermined	Undetermined	31.5325
CVS174623CLIU	2022-02-11	W_Dalarna	NEGATIVE		Undetermined	Undetermined	33.5197
CVS174624CLIU	2022-03-04	S_Värmland	POSITIVE	Omicron (BA.1) NEGATIVE	30.6149	Undetermined	36.9459
CVS174625CLIU	2022-02-03	U_Västmanland	NEGATIVE		Undetermined	Undetermined	34.0153
CVS174626CLIU	2022-02-01	S_Värmland	POSITIVE	Omicron (BA.1) POSITIVE	29.1096	31.7729	33.5022
CVS174627CLIU	2022-01-27	Z_Jämtland/Härjedalen	POSITIVE	Omicron (BA.1) NEGATIVE	24.7175	Undetermined	34.6943
CVS174628CLIU	2022-01-28	Y_Västernorrland	POSITIVE	Omicron (BA.1) POSITIVE	22.5056	24.2274	28.0855
CVS174629CLIU	2022-01-26	F_Jönköping	NEGATIVE		Undetermined	Undetermined	30.8021
CVS174630CLIU	2022-01-30	S_Värmland	POSITIVE	Omicron (BA.1) POSITIVE	23.8462	24.2989	31.0766
CVS174631CLIU	2022-02-09	S_Värmland	POSITIVE	Omicron (BA.1) NEGATIVE	31.0447	Undetermined	32.6933
CVS174632CLIU	2022-01-30	W_Dalarna	NEGATIVE		Undetermined	Undetermined	30.6277
CVS174633CLIU	2022-02-04	X_Gävleborg	POSITIVE	Omicron (BA.1) POSITIVE	32.9989	36.6042	34.4892
CVS174634CLIU	2022-03-01	X_Gävleborg	POSITIVE	Omicron (BA.1) POSITIVE	23.5906	24.933	31.0132
CVS174635CLIU	2022-01-29	W_Dalarna	POSITIVE	Omicron (BA.1) POSITIVE	22.9053	25.4723	34.2419
CVS174636CLIU	2022-02-03	W_Dalarna	NEGATIVE		Undetermined	Undetermined	33.163
CVS174637CLIU	2022-01-27	W_Dalarna	NEGATIVE		Undetermined	Undetermined	32.1173
CVS174638CLIU	2022-01-29	F_Jönköping	POSITIVE	Omicron (BA.1) NEGATIVE	22.6448	Undetermined	35.2236
CVS174639CLIU	2022-02-08	W_Dalarna	POSITIVE	Omicron (BA.1) NEGATIVE	22.1254	Undetermined	34.8512
CVS174640CLIU	2022-01-27	G_Kronoberg	POSITIVE	Omicron (BA.1) NEGATIVE	24.1896	Undetermined	29.0228
CVS174641CLIU	2022-01-28	W_Dalarna	NEGATIVE		Undetermined	Undetermined	37.1886
CVS174642CLIU	2022-02-02	X_Gävleborg	POSITIVE	Omicron (BA.1) POSITIVE	28.1911	29.8441	32.5137
CVS174643CLIU	2022-01-26	F_Jönköping	POSITIVE	Omicron (BA.1) NEGATIVE	20.0607	Undetermined	30.4308
CVS174644CLIU	2022-01-28	U_Västmanland	NEGATIVE		Undetermined	Undetermined	30.1355
CVS174645CLIU	2022-01-27	Z_Jämtland/Härjedalen	NEGATIVE		Undetermined	Undetermined	27.3234
CVS174646CLIU	2022-02-12	W_Dalarna	NEGATIVE		Undetermined	Undetermined	29.3302
CVS174647CLIU	2022-01-28	G_Kronoberg	POSITIVE	Omicron (BA.1) NEGATIVE	24.9522	Undetermined	28.0297
CVS174648CLIU	2022-02-08	G_Kronoberg	POSITIVE	Omicron (BA.1) NEGATIVE	20.1976	Undetermined	35.5938
CVS174649CLIU	2022-02-05	W_Dalarna	NEGATIVE		Undetermined	Undetermined	29.1574
CVS174650CLIU	2022-02-01	X_Gävleborg	POSITIVE	Omicron (BA.1) NEGATIVE	23.4775	Undetermined	30.0831
CVS174651CLIU	2022-01-26	Z_Jämtland/Härjedalen	NEGATIVE		Undetermined	Undetermined	32.0752
CVS174652CLIU	2022-03-04	S_Värmland	POSITIVE	Omicron (BA.1) NEGATIVE	21.6224	Undetermined	35.2865
CVS174653CLIU	2022-01-27	Z_Jämtland/Härjedalen	NEGATIVE		Undetermined	Undetermined	33.2911
CVS174654CLIU	2022-02-08	C_Uppsala	POSITIVE	Omicron (BA.1) POSITIVE	29.1006	29.934	24.5766
CVS174655CLIU	2022-01-29	F_Jönköping	NEGATIVE		Undetermined	Undetermined	31.919
CVS174656CLIU	2022-02-09	G_Kronoberg	POSITIVE	Omicron (BA.1) NEGATIVE	18.7194	Undetermined	29.4612
CVS174657CLIU	2022-02-08	U_Västmanland	POSITIVE	Omicron (BA.1) NEGATIVE	20.8917	Undetermined	33.8545
CVS174658CLIU	2022-02-15	X_Gävleborg	POSITIVE	Omicron (BA.1) POSITIVE	24.306	26.2781	36.8506
CVS174659CLIU	2022-02-01	W_Dalarna	NEGATIVE		Undetermined	Undetermined	30.4579
CVS174660CLIU	2022-03-01	Y_Västernorrland	NEGATIVE		Undetermined	Undetermined	33.3321
CVS174661CLIU	2022-02-09	W_Dalarna	POSITIVE	Omicron (BA.1) NEGATIVE	32.6568	Undetermined	31.0864
CVS174662CLIU	2022-02-08	Y_Västernorrland	POSITIVE	Omicron (BA.1) NEGATIVE	33.9387	Undetermined	37.8149
CVS174663CLIU	2022-01-27	F_Jönköping	POSITIVE	Omicron (BA.1) POSITIVE	31.224	32.7867	32.3572
CVS174664CLIU	2022-02-08	C_Uppsala	NEGATIVE		Undetermined	Undetermined	30.1442
CVS174665CLIU	2022-01-30	U_Västmanland	NEGATIVE		Undetermined	Undetermined	29.9353
CVS174666CLIU	2022-02-02	G_Kronoberg	POSITIVE	Omicron (BA.1) POSITIVE	24.2682	26.8431	32.2874
CVS174667CLIU	2022-01-27	Y_Västernorrland	POSITIVE	Omicron (BA.1) POSITIVE	22.1967	23.9694	29.401
CVS174668CLIU	2022-01-27	F_Jönköping	POSITIVE	Omicron (BA.1) POSITIVE	30.6951	32.6271	31.0163
CVS174669CLIU	2022-02-01	G_Kronoberg	POSITIVE	Omicron (BA.1) NEGATIVE	29.9166	Undetermined	28.3111
CVS174670CLIU	2022-02-15	Z_Jämtland/Härjedalen	NEGATIVE		Undetermined	Undetermined	33.4022
CVS174671CLIU	2022-02-03	Y_Västernorrland	NEGATIVE		Undetermined	Undetermined	33.4333
CVS174672CLIU	2022-02-01	C_Uppsala	NEGATIVE		Undetermined	Undetermined	26.0636
CVS174673CLIU	2022-02-08	X_Gävleborg	POSITIVE	Omicron (BA.1) NEGATIVE	28.1594	Undetermined	31.7978
CVS174674CLIU	2022-02-08	W_Dalarna	POSITIVE	Omicron (BA.1) NEGATIVE	19.6539	Undetermined	33.3042
CVS174675CLIU	2022-02-01	U_Västmanland	NEGATIVE		Undetermined	Undetermined	35.5607
CVS174676CLIU	2022-02-01	G_Kronoberg	POSITIVE	Omicron (BA.1) NEGATIVE	20.5261	Undetermined	31.5835
CVS174677CLIU	2022-02-04	X_Gävleborg	NEGATIVE		Undetermined	Undetermined	31.8868
CVS174678CLIU	2022-01-28	X_Gävleborg	NEGATIVE		Undetermined	Undetermined	28.4593
CVS174679CLIU	2022-02-01	X_Gävleborg	NEGATIVE		Undetermined	Undetermined	31.0967
CVS174680CLIU	2022-02-03	X_Gävleborg	POSITIVE	Omicron (BA.1) POSITIVE	33.8245	37.602	32.3051
CVS174681CLIU	2022-01-28	G_Kronoberg	NEGATIVE		Undetermined	Undetermined	30.1478
CVS174682CLIU	2022-02-03	S_Värmland	POSITIVE	Omicron (BA.1) NEGATIVE	25.7599	Undetermined	29.5807
CVS174683CLIU	2022-02-01	S_Värmland	NEGATIVE		Undetermined	Undetermined	30.185
CVS174684CLIU	2022-01-30	U_Västmanland	NEGATIVE		Undetermined	Undetermined	30.8784
CVS174685CLIU	2022-02-02	X_Gävleborg	POSITIVE	Omicron (BA.1) POSITIVE	31.2412	34.331	27.7371
CVS174686CLIU	2022-02-09	W_Dalarna	POSITIVE	Omicron (BA.1) POSITIVE	29.4844	31.7163	32.1374
CVS174687CLIU	2022-02-04	X_Gävleborg	POSITIVE	Omicron (BA.1) POSITIVE	23.3405	28.536	32.0417
CVS174688CLIU	2022-01-27	S_Värmland	NEGATIVE		Undetermined	Undetermined	30.5024
CVS174689CLIU	2022-02-01	Y_Västernorrland	POSITIVE	Omicron (BA.1) POSITIVE	28.5897	29.5375	25.4125
CVS174690CLIU	2022-01-29	Y_Västernorrland	POSITIVE	Omicron (BA.1) POSITIVE	21.638	23.6505	31.9659
CVS174691CLIU	2022-01-27	U_Västmanland	NEGATIVE		Undetermined	Undetermined	30.0737
CVS174692CLIU	2022-01-31	U_Västmanland	NEGATIVE		Undetermined	Undetermined	36.8177
CVS174693CLIU	2022-02-19	S_Värmland	POSITIVE	Omicron (BA.1) NEGATIVE	24.9583	Undetermined	32.4724
CVS174694CLIU	2022-02-02	S_Värmland	NEGATIVE		Undetermined	Undetermined	29.7652
CVS174695CLIU	2022-02-03	Y_Västernorrland	NEGATIVE		Undetermined	Undetermined	30.3813
CVS174696CLIU	2022-01-26	Z_Jämtland/Härjedalen	POSITIVE	Omicron (BA.1) NEGATIVE	26.5392	Undetermined	31.9767
CVS174697CLIU	2022-02-03	S_Värmland	POSITIVE	Omicron (BA.1) POSITIVE	23.3205	25.5721	32.8458
CVS174698CLIU	2022-02-12	S_Värmland	POSITIVE	Omicron (BA.1) POSITIVE	24.0803	26.4768	31.2947
CVS174699CLIU	2022-02-03	S_Värmland	NEGATIVE		Undetermined	Undetermined	32.0788
CVS174700CLIU	2022-02-01	Y_Västernorrland	NEGATIVE		Undetermined	Undetermined	30.7559
CVS174701CLIU	2022-01-28	U_Västmanland	NEGATIVE		Undetermined	Undetermined	29.7874
CVS174702CLIU	2022-01-29	Y_Västernorrland	NEGATIVE		Undetermined	Undetermined	29.2261
CVS174703CLIU	2022-02-01	F_Jönköping	POSITIVE	Omicron (BA.1) NEGATIVE	21.9518	Undetermined	28.5685
CVS174704CLIU	2022-02-01	C_Uppsala	NEGATIVE		Undetermined	Undetermined	24.5894
CVS174705CLIU	2022-01-28	W_Dalarna	POSITIVE	Omicron (BA.1) POSITIVE	29.4615	30.4762	31.9201
CVS174706CLIU	2022-02-08	W_Dalarna	POSITIVE	Omicron (BA.1) POSITIVE	20.2317	21.6877	35.0722
CVS174707CLIU	2022-02-02	G_Kronoberg	NEGATIVE		Undetermined	Undetermined	32.7005
CVS174708CLIU	2022-01-29	W_Dalarna	POSITIVE	Omicron (BA.1) POSITIVE	26.8523	29.2081	32.373
CVS174709CLIU	2022-02-04	Y_Västernorrland	NEGATIVE		Undetermined	Undetermined	32.2257
CVS174710CLIU	2022-01-29	G_Kronoberg	POSITIVE	Omicron (BA.1) POSITIVE	33.6726	36.6839	28.3677
CVS174711CLIU	2022-01-27	U_Västmanland	NEGATIVE		Undetermined	Undetermined	31.2742
CVS174712CLIU	2022-01-27	C_Uppsala	POSITIVE	Omicron (BA.1) POSITIVE	23.8389	24.158	29.8266
CVS174713CLIU	2022-02-01	S_Värmland	POSITIVE	Omicron (BA.1) NEGATIVE	29.9041	Undetermined	34.4272
CVS174714CLIU	2022-01-29	W_Dalarna	NEGATIVE		Undetermined	Undetermined	30.5557
CVS174715CLIU	2022-01-27	Y_Västernorrland	POSITIVE	Omicron (BA.1) POSITIVE	35.6769	38.1513	31.6246
CVS174716CLIU	2022-02-08	U_Västmanland	POSITIVE	Omicron (BA.1) NEGATIVE	19.6041	Undetermined	30.8466
CVS174717CLIU	2022-01-30	C_Uppsala	NEGATIVE		Undetermined	Undetermined	27.2466
CVS174718CLIU	2022-03-03	AAA_ABC_Labs	NEGATIVE		Undetermined	Undetermined	33.368
CVS174719CLIU	2022-01-29	F_Jönköping	POSITIVE	Omicron (BA.1) NEGATIVE	19.612	Undetermined	34.8825
CVS174720CLIU	2022-02-08	X_Gävleborg	POSITIVE	Omicron (BA.1) NEGATIVE	26.3995	Undetermined	34.7359
CVS174721CLIU	2022-02-09	X_Gävleborg	POSITIVE	Omicron (BA.1) NEGATIVE	28.3155	Undetermined	31.6981
CVS174722CLIU	2022-02-01	U_Västmanland	POSITIVE	Omicron (BA.1) NEGATIVE	19.5537	Undetermined	31.7514
CVS174723CLIU	2022-01-28	X_Gävleborg	POSITIVE	Omicron (BA.1) NEGATIVE	15.111	Undetermined	29.1109
CVS174724CLIU	2022-02-17	Y_Västernorrland	POSITIVE	Omicron (BA.1) POSITIVE	25.4971	26.9061	32.9502
CVS174725CLIU	2022-01-26	Y_Västernorrland	POSITIVE	Omicron (BA.1) NEGATIVE	26.2472	Undetermined	34.1608
CVS174726CLIU	2022-01-27	G_Kronoberg	NEGATIVE		Undetermined	Undetermined	31.7685
CVS174727CLIU	2022-02-01	U_Västmanland	POSITIVE	Omicron (BA.1) NEGATIVE	28.035	Undetermined	37.295
CVS174728CLIU	2022-02-09	X_Gävleborg	POSITIVE	Omicron (BA.1) NEGATIVE	33.5014	Undetermined	30.4163
CVS174729CLIU	2022-01-29	F_Jönköping	NEGATIVE		Undetermined	Undetermined	31.4509
CVS174730CLIU	2022-02-04	S_Värmland	POSITIVE	Omicron (BA.1) POSITIVE	29.2067	31.365	29.1698
CVS174731CLIU	2022-01-28	U_Västmanland	NEGATIVE		Undetermined	Undetermined	34.8715
CVS174732CLIU	2022-02-08	C_Uppsala	POSITIVE	Omicron (BA.1) POSITIVE	23.8279	24.7688	30.2403
CVS174733CLIU	2022-02-08	X_Gävleborg	POSITIVE	Omicron (BA.1) POSITIVE	31.5765	34.5386	30.387
CVS174734CLIU	2022-02-08	U_Västmanland	POSITIVE	Omicron (BA.1) NEGATIVE	19.09	Undetermined	28.1682
CVS174735CLIU	2022-03-08	AAA_ABC_Labs	NEGATIVE		Undetermined	Undetermined	34.0969
CVS174736CLIU	2022-01-29	Y_Västernorrland	POSITIVE	Omicron (BA.1) POSITIVE	26.8731	27.4644	24.7001
CVS174737CLIU	2022-01-30	C_Uppsala	NEGATIVE		Undetermined	Undetermined	31.0993
CVS174738CLIU	2022-02-24	U_Västmanland	NEGATIVE		Undetermined	Undetermined	33.2448
CVS174739CLIU	2022-02-02	G_Kronoberg	NEGATIVE		Undetermined	Undetermined	28.8177
CVS174740CLIU	2022-01-27	W_Dalarna	POSITIVE	Omicron (BA.1) POSITIVE	26.6861	28.8076	30.3281
CVS174741CLIU	2022-01-29	Y_Västernorrland	POSITIVE	Omicron (BA.1) POSITIVE	20.5854	21.658	31.5114
CVS174742CLIU	2022-01-28	W_Dalarna	NEGATIVE		Undetermined	Undetermined	32.6016
CVS174743CLIU	2022-02-03	U_Västmanland	NEGATIVE		Undetermined	Undetermined	32.9453
CVS174744CLIU	2022-02-03	G_Kronoberg	NEGATIVE		Undetermined	Undetermined	30.9074
CVS174745CLIU	2022-01-28	C_Uppsala	POSITIVE	Omicron (BA.1) POSITIVE	24.2866	28.0353	26.3557
CVS174746CLIU	2022-01-27	S_Värmland	POSITIVE	Omicron (BA.1) NEGATIVE	27.558	Undetermined	35.1758
CVS174747CLIU	2022-01-27	W_Dalarna	POSITIVE	Omicron (BA.1) NEGATIVE	27.2978	Undetermined	33.5944
CVS174748CLIU	2022-02-03	U_Västmanland	POSITIVE	Omicron (BA.1) POSITIVE	25.1926	28.0003	35.3297
CVS174749CLIU	2022-02-08	U_Västmanland	POSITIVE	Omicron (BA.1) NEGATIVE	29.3536	Undetermined	35.0502
CVS174750CLIU	2022-02-02	X_Gävleborg	POSITIVE	Omicron (BA.1) POSITIVE	29.6935	31.6736	30.5565
CVS174751CLIU	2022-02-09	X_Gävleborg	NEGATIVE		Undetermined	Undetermined	32.4403
CVS174752CLIU	2022-02-08	U_Västmanland	NEGATIVE		Undetermined	Undetermined	30.1551
CVS174753CLIU	2022-02-12	S_Värmland	NEGATIVE		Undetermined	Undetermined	28.0026
CVS174754CLIU	2022-01-27	U_Västmanland	POSITIVE	Omicron (BA.1) POSITIVE	21.3371	22.7638	29.7255
CVS174755CLIU	2022-02-11	U_Västmanland	POSITIVE	Omicron (BA.1) POSITIVE	23.5551	25.6669	34.9273
CVS174756CLIU	2022-02-17	U_Västmanland	NEGATIVE		Undetermined	Undetermined	31.8147
CVS174757CLIU	2022-02-11	S_Värmland	POSITIVE	Omicron (BA.1) NEGATIVE	26.9214	Undetermined	29.4873
CVS174758CLIU	2022-01-27	G_Kronoberg	POSITIVE	Omicron (BA.1) POSITIVE	33.2332	35.6989	36.1299
CVS174759CLIU	2022-02-09	X_Gävleborg	POSITIVE	Omicron (BA.1) POSITIVE	18.6442	19.8368	26.487
CVS174760CLIU	2022-02-01	Z_Jämtland/Härjedalen	POSITIVE	Omicron (BA.1) POSITIVE	22.5033	24.2135	33.1216
CVS174761CLIU	2022-01-26	C_Uppsala	NEGATIVE		Undetermined	Undetermined	29.0853
CVS174762CLIU	2022-02-01	W_Dalarna	NEGATIVE		Undetermined	Undetermined	31.8861
CVS174763CLIU	2022-01-27	Z_Jämtland/Härjedalen	NEGATIVE		Undetermined	Undetermined	29.2228
CVS174764CLIU	2022-02-03	C_Uppsala	NEGATIVE		Undetermined	Undetermined	29.289
CVS174765CLIU	2022-02-07	S_Värmland	NEGATIVE		Undetermined	Undetermined	33.6025
CVS174766CLIU	2022-02-10	Z_Jämtland/Härjedalen	NEGATIVE		Undetermined	Undetermined	30.8821
CVS174767CLIU	2022-02-08	Y_Västernorrland	POSITIVE	Omicron (BA.1) NEGATIVE	32.0395	Undetermined	35.7443
CVS174768CLIU	2022-02-03	S_Värmland	POSITIVE	Omicron (BA.1) POSITIVE	21.8833	23.2695	28.2613
CVS174769CLIU	2022-01-30	U_Västmanland	POSITIVE	Omicron (BA.1) NEGATIVE	30.4498	Undetermined	34.0521
CVS174770CLIU	2022-01-28	W_Dalarna	NEGATIVE		Undetermined	Undetermined	29.8973
CVS174771CLIU	2022-02-03	X_Gävleborg	POSITIVE	Omicron (BA.1) POSITIVE	33.6838	37.1015	Undetermined
CVS174772CLIU	2022-02-04	S_Värmland	POSITIVE	Omicron (BA.1) NEGATIVE	20.8663	Undetermined	27.2629
CVS174773CLIU	2022-02-05	X_Gävleborg	NEGATIVE		Undetermined	Undetermined	33.6548
CVS174774CLIU	2022-01-28	Z_Jämtland/Härjedalen	POSITIVE	Omicron (BA.1) POSITIVE	28.2231	30.5093	33.2935
CVS174775CLIU	2022-01-28	X_Gävleborg	NEGATIVE		Undetermined	Undetermined	32.8225
CVS174776CLIU	2022-02-05	W_Dalarna	POSITIVE	Omicron (BA.1) POSITIVE	28.6737	30.5025	30.3471
CVS174777CLIU	2022-02-15	Y_Västernorrland	NEGATIVE		Undetermined	Undetermined	32.1985
CVS174778CLIU	2022-02-04	U_Västmanland	NEGATIVE		Undetermined	Undetermined	35.2915
CVS174779CLIU	2022-02-08	G_Kronoberg	POSITIVE	Omicron (BA.1) NEGATIVE	28.592	Undetermined	31.0487
CVS174780CLIU	2022-02-01	Y_Västernorrland	POSITIVE	Omicron (BA.1) POSITIVE	31.2305	33.2897	33.0301
CVS174781CLIU	2022-01-27	W_Dalarna	POSITIVE	Omicron (BA.1) NEGATIVE	26.2016	Undetermined	33.3998
CVS174782CLIU	2022-02-24	Y_Västernorrland	POSITIVE	Omicron (BA.1) NEGATIVE	25.6586	Undetermined	32.3643
CVS174783CLIU	2022-01-29	Z_Jämtland/Härjedalen	NEGATIVE		Undetermined	Undetermined	31.6229
CVS174784CLIU	2022-02-01	W_Dalarna	POSITIVE	Omicron (BA.1) POSITIVE	21.9783	24.0968	33.1118
CVS174785CLIU	2022-02-13	S_Värmland	NEGATIVE		Undetermined	Undetermined	30.6139
CVS174786CLIU	2022-02-01	X_Gävleborg	POSITIVE	Omicron (BA.1) NEGATIVE	35.1761	Undetermined	25.5283
CVS174787CLIU	2022-02-03	Z_Jämtland/Härjedalen	NEGATIVE		Undetermined	Undetermined	32.3083
CVS174788CLIU	2022-02-02	S_Värmland	POSITIVE	Omicron (BA.1) POSITIVE	22.6435	24.8875	31.1113
CVS174789CLIU	2022-01-28	S_Värmland	NEGATIVE		Undetermined	Undetermined	27.9148
CVS174790CLIU	2022-01-28	C_Uppsala	POSITIVE	Omicron (BA.1) POSITIVE	26.3264	26.6654	28.2123
CVS174791CLIU	2022-03-02	S_Värmland	POSITIVE	Omicron (BA.1) NEGATIVE	24.9953	Undetermined	32.6727
CVS174792CLIU	2022-01-27	C_Uppsala	POSITIVE	Omicron (BA.1) NEGATIVE	28.7027	Undetermined	28.0164
CVS174793CLIU	2022-03-05	Y_Västernorrland	POSITIVE	Omicron (BA.1) NEGATIVE	23.6292	Undetermined	30.2914
CVS174794CLIU	2022-02-19	W_Dalarna	NEGATIVE		Undetermined	Undetermined	30.4539
CVS174795CLIU	2022-02-03	F_Jönköping	POSITIVE	Omicron (BA.1) NEGATIVE	19.9296	Undetermined	32.3284
CVS174796CLIU	2022-01-27	U_Västmanland	POSITIVE	Omicron (BA.1) POSITIVE	21.507	22.6046	28.8314
CVS174797CLIU	2022-02-05	Y_Västernorrland	POSITIVE	Omicron (BA.1) POSITIVE	28.5921	29.9191	29.2344
CVS174798CLIU	2022-02-02	G_Kronoberg	NEGATIVE		Undetermined	Undetermined	31.4413
CVS174799CLIU	2022-02-01	F_Jönköping	POSITIVE	Omicron (BA.1) NEGATIVE	23.899	Undetermined	30.8846
CVS174800CLIU	2022-02-05	Y_Västernorrland	NEGATIVE		Undetermined	Undetermined	33.5845
CVS174801CLIU	2022-01-27	Z_Jämtland/Härjedalen	NEGATIVE		Undetermined	Undetermined	33.0585
CVS174802CLIU	2022-02-01	X_Gävleborg	POSITIVE	Omicron (BA.1) NEGATIVE	28.3057	Undetermined	31.5138
CVS174803CLIU	2022-02-15	U_Västmanland	NEGATIVE		Undetermined	Undetermined	30.9149
CVS174804CLIU	2022-01-29	F_Jönköping	POSITIVE	Omicron (BA.1) POSITIVE	20.7346	21.5327	29.9579
CVS174805CLIU	2022-01-27	G_Kronoberg	POSITIVE	Omicron (BA.1) NEGATIVE	24.0143	Undetermined	34.4239
CVS174806CLIU	2022-01-29	U_Västmanland	NEGATIVE		Undetermined	Undetermined	28.5352
CVS174807CLIU	2022-01-27	Y_Västernorrland	POSITIVE	Omicron (BA.1) POSITIVE	27.0173	28.833	30.5439
CVS174808CLIU	2022-02-05	W_Dalarna	NEGATIVE		Undetermined	Undetermined	33.8786
CVS174809CLIU	2022-01-29	S_Värmland	POSITIVE	Omicron (BA.1) POSITIVE	23.3897	25.5027	33.8212
CVS174810CLIU	2022-02-02	W_Dalarna	POSITIVE	Omicron (BA.1) NEGATIVE	21.8848	Undetermined	32.7632
CVS174811CLIU	2022-01-27	W_Dalarna	POSITIVE	Omicron (BA.1) POSITIVE	29.0547	31.897	33.9417
CVS174812CLIU	2022-02-01	C_Uppsala	POSITIVE	Omicron (BA.1) POSITIVE	31.6461	32.5917	28.0397
CVS174813CLIU	2022-01-27	U_Västmanland	NEGATIVE		Undetermined	Undetermined	27.8027
CVS174814CLIU	2022-02-03	U_Västmanland	POSITIVE	Omicron (BA.1) NEGATIVE	20.8608	Undetermined	30.386
CVS174815CLIU	2022-01-28	S_Värmland	POSITIVE	Omicron (BA.1) NEGATIVE	22.6469	Undetermined	32.7676
CVS174816CLIU	2022-02-10	W_Dalarna	NEGATIVE		Undetermined	Undetermined	33.9608
CVS174817CLIU	2022-01-27	U_Västmanland	NEGATIVE		Undetermined	Undetermined	28.8992
CVS174818CLIU	2022-02-03	S_Värmland	POSITIVE	Omicron (BA.1) NEGATIVE	25.4387	Undetermined	34.8735
CVS174819CLIU	2022-02-03	U_Västmanland	POSITIVE	Omicron (BA.1) NEGATIVE	26.2595	Undetermined	34.0406
CVS174820CLIU	2022-02-22	W_Dalarna	NEGATIVE		Undetermined	Undetermined	34.6743
CVS174821CLIU	2022-01-29	G_Kronoberg	NEGATIVE		Undetermined	Undetermined	33.0808
CVS174822CLIU	2022-02-08	Y_Västernorrland	POSITIVE	Omicron (BA.1) POSITIVE	31.6208	33.3928	31.8163
CVS174823CLIU	2022-02-05	U_Västmanland	NEGATIVE		Undetermined	Undetermined	36.0593
CVS174824CLIU	2022-01-30	C_Uppsala	POSITIVE	Omicron (BA.1) POSITIVE	24.2305	24.9657	26.8588
CVS174825CLIU	2022-01-27	G_Kronoberg	NEGATIVE		Undetermined	Undetermined	32.4114
CVS174826CLIU	2022-01-27	Y_Västernorrland	POSITIVE	Omicron (BA.1) POSITIVE	29.9166	33.005	34.3441
CVS174827CLIU	2022-02-10	Y_Västernorrland	POSITIVE	Omicron (BA.1) POSITIVE	17.8331	19.4335	31.2841
CVS174828CLIU	2022-02-10	U_Västmanland	POSITIVE	Omicron (BA.1) NEGATIVE	28.1441	Undetermined	27.569
CVS174829CLIU	2022-01-28	X_Gävleborg	POSITIVE	Omicron (BA.1) NEGATIVE	28.0225	Undetermined	33.6362
CVS174830CLIU	2022-02-05	G_Kronoberg	NEGATIVE		Undetermined	Undetermined	32.5859
CVS174831CLIU	2022-01-28	U_Västmanland	POSITIVE	Omicron (BA.1) POSITIVE	22.1179	26.7249	33.5594
CVS174832CLIU	2022-01-28	X_Gävleborg	POSITIVE	Omicron (BA.1) POSITIVE	21.9189	23.6172	35.0945
CVS174833CLIU	2022-02-08	Z_Jämtland/Härjedalen	NEGATIVE		Undetermined	Undetermined	32.1018
CVS174834CLIU	2022-02-01	Y_Västernorrland	POSITIVE	Omicron (BA.1) NEGATIVE	25.8675	Undetermined	32.6758
CVS174835CLIU	2022-01-28	Y_Västernorrland	POSITIVE	Omicron (BA.1) POSITIVE	21.9387	23.8035	34.2677
CVS174836CLIU	2022-02-02	Y_Västernorrland	NEGATIVE		Undetermined	Undetermined	31.8719
CVS174837CLIU	2022-01-28	U_Västmanland	NEGATIVE		Undetermined	Undetermined	32.54
CVS174838CLIU	2022-02-08	S_Värmland	NEGATIVE		Undetermined	Undetermined	29.3169
CVS174839CLIU	2022-02-08	Z_Jämtland/Härjedalen	POSITIVE	Omicron (BA.1) NEGATIVE	23.8553	Undetermined	32.0283
CVS174840CLIU	2022-02-25	Y_Västernorrland	POSITIVE	Omicron (BA.1) NEGATIVE	32.6612	Undetermined	30.9124
CVS174841CLIU	2022-02-03	W_Dalarna	POSITIVE	Omicron (BA.1) POSITIVE	25.4176	28.9519	27.3922
CVS174842CLIU	2022-01-27	Y_Västernorrland	POSITIVE	Omicron (BA.1) POSITIVE	26.5223	29.1429	34.0815
CVS174843CLIU	2022-02-08	Z_Jämtland/Härjedalen	NEGATIVE		Undetermined	Undetermined	30.1953
CVS174844CLIU	2022-01-28	W_Dalarna	NEGATIVE		Undetermined	Undetermined	31.744
CVS174845CLIU	2022-01-30	U_Västmanland	POSITIVE	Omicron (BA.1) NEGATIVE	27.2634	Undetermined	28.8487
CVS174846CLIU	2022-01-28	C_Uppsala	POSITIVE	Omicron (BA.1) POSITIVE	24.3491	24.8291	26.7236
CVS174847CLIU	2022-02-03	S_Värmland	POSITIVE	Omicron (BA.1) NEGATIVE	21.1885	Undetermined	30.6982
CVS174848CLIU	2022-02-01	Y_Västernorrland	POSITIVE	Omicron (BA.1) POSITIVE	23.636	25.4781	37.6577
CVS174849CLIU	2022-01-27	S_Värmland	NEGATIVE		Undetermined	Undetermined	30.7052
CVS174850CLIU	2022-02-03	G_Kronoberg	NEGATIVE		Undetermined	Undetermined	30.4761
CVS174851CLIU	2022-02-22	G_Kronoberg	NEGATIVE		Undetermined	Undetermined	26.7046
CVS174852CLIU	2022-02-05	W_Dalarna	POSITIVE	Omicron (BA.1) POSITIVE	29.1323	32.7277	34.3958
CVS174853CLIU	2022-02-04	F_Jönköping	NEGATIVE		Undetermined	Undetermined	29.4353
CVS174854CLIU	2022-02-08	U_Västmanland	POSITIVE	Omicron (BA.1) POSITIVE	27.3343	34.977	30.3441
CVS174855CLIU	2022-02-03	C_Uppsala	NEGATIVE		Undetermined	Undetermined	29.8429
CVS174856CLIU	2022-01-27	X_Gävleborg	NEGATIVE		Undetermined	Undetermined	31.3751
CVS174857CLIU	2022-01-26	Y_Västernorrland	NEGATIVE		Undetermined	Undetermined	28.4941
CVS174858CLIU	2022-02-02	Y_Västernorrland	NEGATIVE		Undetermined	Undetermined	29.3906
CVS174859CLIU	2022-01-27	G_Kronoberg	POSITIVE	Omicron (BA.1) POSITIVE	29.2696	30.4646	31.6242
CVS174860CLIU	2022-01-27	G_Kronoberg	POSITIVE	Omicron (BA.1) NEGATIVE	25.7993	Undetermined	32.9376
CVS174861CLIU	2022-02-01	F_Jönköping	POSITIVE	Omicron (BA.1) POSITIVE	31.0501	33.398	36.6099
CVS174862CLIU	2022-01-26	F_Jönköping	POSITIVE	Omicron (BA.1) NEGATIVE	26.1396	Undetermined	29.6156
CVS174863CLIU	2022-02-12	S_Värmland	POSITIVE	Omicron (BA.1) POSITIVE	21.5352	23.8256	28.5238
CVS174864CLIU	2022-01-27	C_Uppsala	POSITIVE	Omicron (BA.1) POSITIVE	27.5059	28.4239	27.8858
CVS174865CLIU	2022-01-28	Z_Jämtland/Härjedalen	NEGATIVE		Undetermined	Undetermined	31.3955
CVS174866CLIU	2022-02-05	W_Dalarna	POSITIVE	Omicron (BA.1) POSITIVE	23.5067	24.92	35.4792
CVS174867CLIU	2022-01-29	S_Värmland	POSITIVE	Omicron (BA.1) POSITIVE	24.3819	26.7988	34.6579
CVS174868CLIU	2022-01-28	Y_Västernorrland	NEGATIVE		Undetermined	Undetermined	32.4412
CVS174869CLIU	2022-02-04	W_Dalarna	NEGATIVE		Undetermined	Undetermined	30.6288
CVS174870CLIU	2022-01-29	Y_Västernorrland	POSITIVE	Omicron (BA.1) POSITIVE	29.5815	32.62	34.3622
CVS174871CLIU	2022-01-27	C_Uppsala	POSITIVE	Omicron (BA.1) POSITIVE	26.7443	27.7722	28.622
CVS174872CLIU	2022-02-02	U_Västmanland	NEGATIVE		Undetermined	Undetermined	30.4345
CVS174873CLIU	2022-01-28	U_Västmanland	NEGATIVE		Undetermined	Undetermined	35.0988
CVS174874CLIU	2022-01-28	W_Dalarna	NEGATIVE		Undetermined	Undetermined	31.5887
CVS174875CLIU	2022-01-29	W_Dalarna	POSITIVE	Omicron (BA.1) POSITIVE	17.9641	19.4823	32.069
CVS174876CLIU	2022-02-03	W_Dalarna	NEGATIVE		Undetermined	Undetermined	30.8102
CVS174877CLIU	2022-02-03	F_Jönköping	NEGATIVE		Undetermined	Undetermined	30.5717
CVS174878CLIU	2022-01-28	W_Dalarna	NEGATIVE		Undetermined	Undetermined	26.9128
CVS174879CLIU	2022-02-03	Y_Västernorrland	POSITIVE	Omicron (BA.1) POSITIVE	22.6608	25.0131	31.7722
CVS174880CLIU	2022-03-07	AAA_ABC_Labs	NEGATIVE		Undetermined	Undetermined	31.7387
CVS174881CLIU	2022-02-09	F_Jönköping	NEGATIVE		Undetermined	Undetermined	31.1435
CVS174882CLIU	2022-01-27	X_Gävleborg	POSITIVE	Omicron (BA.1) POSITIVE	27.137	28.3815	30.2382
CVS174883CLIU	2022-01-29	F_Jönköping	NEGATIVE		Undetermined	Undetermined	29.8812
CVS174884CLIU	2022-01-29	U_Västmanland	POSITIVE	Omicron (BA.1) NEGATIVE	31.2996	Undetermined	31.7216
CVS174885CLIU	2022-02-05	X_Gävleborg	NEGATIVE		Undetermined	Undetermined	36.7994
CVS174886CLIU	2022-02-04	G_Kronoberg	POSITIVE	Omicron (BA.1) POSITIVE	29.742	32.9368	34.4531
CVS174887CLIU	2022-02-03	U_Västmanland	NEGATIVE		Undetermined	Undetermined	30.1415
CVS174888CLIU	2022-02-03	F_Jönköping	POSITIVE	Omicron (BA.1) NEGATIVE	24.144	Undetermined	30.8248
CVS174889CLIU	2022-02-09	U_Västmanland	NEGATIVE		Undetermined	Undetermined	31.5386
CVS174890CLIU	2022-02-01	F_Jönköping	NEGATIVE		Undetermined	Undetermined	33.1668
CVS174891CLIU	2022-02-05	W_Dalarna	NEGATIVE		Undetermined	Undetermined	30.9116
CVS174892CLIU	2022-02-24	X_Gävleborg	POSITIVE	Omicron (BA.1) POSITIVE	35.5261	37.3406	34.86
CVS174893CLIU	2022-01-31	S_Värmland	POSITIVE	Omicron (BA.1) POSITIVE	24.0667	30.4811	24.2331
CVS174894CLIU	2022-01-28	Z_Jämtland/Härjedalen	NEGATIVE		Undetermined	Undetermined	33.5504
CVS174895CLIU	2022-01-28	X_Gävleborg	POSITIVE	Omicron (BA.1) POSITIVE	25.4714	26.9845	33.2843
CVS174896CLIU	2022-02-03	U_Västmanland	NEGATIVE		Undetermined	Undetermined	35.1033
CVS174897CLIU	2022-02-16	S_Värmland	NEGATIVE		Undetermined	Undetermined	32.5597
CVS174898CLIU	2022-01-27	X_Gävleborg	POSITIVE	Omicron (BA.1) POSITIVE	21.7728	23.1187	33.3563
CVS174899CLIU	2022-02-03	U_Västmanland	POSITIVE	Omicron (BA.1) POSITIVE	25.0183	28.8675	Undetermined
CVS174900CLIU	2022-02-01	U_Västmanland	NEGATIVE		Undetermined	Undetermined	29.0683
CVS174901CLIU	2022-01-27	U_Västmanland	POSITIVE	Omicron (BA.1) POSITIVE	22.7195	25.0501	35.684
CVS174902CLIU	2022-01-27	U_Västmanland	POSITIVE	Omicron (BA.1) NEGATIVE	25.6445	Undetermined	36.1558
CVS174903CLIU	2022-02-02	X_Gävleborg	NEGATIVE		Undetermined	Undetermined	33.9353
CVS174904CLIU	2022-02-09	U_Västmanland	NEGATIVE		Undetermined	Undetermined	32.5924
CVS174905CLIU	2022-02-02	W_Dalarna	NEGATIVE		Undetermined	Undetermined	34.0192
CVS174906CLIU	2022-02-01	S_Värmland	POSITIVE	Omicron (BA.1) NEGATIVE	18.5923	Undetermined	28.2314
CVS174907CLIU	2022-01-30	C_Uppsala	POSITIVE	Omicron (BA.1) POSITIVE	28.972	29.8782	29.0431
CVS174908CLIU	2022-03-05	W_Dalarna	POSITIVE	Omicron (BA.1) POSITIVE	23.9136	26.6524	29.8233
CVS174909CLIU	2022-01-27	X_Gävleborg	POSITIVE	Omicron (BA.1) POSITIVE	24.1943	25.1979	31.1746
CVS174910CLIU	2022-01-28	G_Kronoberg	NEGATIVE		Undetermined	Undetermined	29.1088
CVS174911CLIU	2022-01-28	F_Jönköping	POSITIVE	Omicron (BA.1) NEGATIVE	26.5735	Undetermined	29.4844
CVS174912CLIU	2022-02-02	C_Uppsala	NEGATIVE		Undetermined	Undetermined	32.4602
CVS174913CLIU	2022-01-27	W_Dalarna	NEGATIVE		Undetermined	Undetermined	24.8218
CVS174914CLIU	2022-02-05	X_Gävleborg	NEGATIVE		Undetermined	Undetermined	33.3074
CVS174915CLIU	2022-01-26	F_Jönköping	POSITIVE	Omicron (BA.1) POSITIVE	33.0155	35.118	29.0051
CVS174916CLIU	2022-02-02	S_Värmland	NEGATIVE		Undetermined	Undetermined	29.8816
CVS174917CLIU	2022-02-02	G_Kronoberg	POSITIVE	Omicron (BA.1) NEGATIVE	25.6527	Undetermined	34.8463
CVS174918CLIU	2022-01-26	Z_Jämtland/Härjedalen	NEGATIVE		Undetermined	Undetermined	32.4211
CVS174919CLIU	2022-01-29	F_Jönköping	POSITIVE	Omicron (BA.1) NEGATIVE	26.61	Undetermined	29.3519
CVS174920CLIU	2022-02-03	S_Värmland	POSITIVE	Omicron (BA.1) POSITIVE	34.4078	36.5989	32.4045
CVS174921CLIU	2022-01-27	G_Kronoberg	NEGATIVE		Undetermined	Undetermined	33.1176
CVS174922CLIU	2022-02-08	Y_Västernorrland	POSITIVE	Omicron (BA.1) POSITIVE	24.6639	26.9047	31.5657
CVS174923CLIU	2022-01-28	F_Jönköping	POSITIVE	Omicron (BA.1) POSITIVE	19.9934	21.8904	28.1346
CVS174924CLIU	2022-02-09	W_Dalarna	NEGATIVE		Undetermined	Undetermined	27.5684
CVS174925CLIU	2022-01-28	G_Kronoberg	NEGATIVE		Undetermined	Undetermined	33.319
CVS174926CLIU	2022-02-08	W_Dalarna	NEGATIVE		Undetermined	Undetermined	30.3852
CVS174927CLIU	2022-01-29	U_Västmanland	NEGATIVE		Undetermined	Undetermined	28.5605
CVS174928CLIU	2022-01-27	G_Kronoberg	POSITIVE	Omicron (BA.1) POSITIVE	19.3992	20.6791	33.2939
CVS174929CLIU	2022-01-28	S_Värmland	POSITIVE	Omicron (BA.1) POSITIVE	31.352	33.4821	32.4935
CVS174930CLIU	2022-01-28	X_Gävleborg	NEGATIVE		Undetermined	Undetermined	33.5142
CVS174931CLIU	2022-03-02	Y_Västernorrland	POSITIVE	Omicron (BA.1) NEGATIVE	26.3209	Undetermined	33.2451
CVS174932CLIU	2022-01-27	G_Kronoberg	POSITIVE	Omicron (BA.1) POSITIVE	24.9985	26.5835	36.7863
CVS174933CLIU	2022-01-28	C_Uppsala	POSITIVE	Omicron (BA.1) POSITIVE	23.9763	27.4055	23.4
CVS174934CLIU	2022-01-29	U_Västmanland	NEGATIVE		Undetermined	Undetermined	32.9907
CVS174935CLIU	2022-01-28	U_Västmanland	POSITIVE	Omicron (BA.1) POSITIVE	24.5895	28.9327	32.5235
CVS174936CLIU	2022-02-05	U_Västmanland	NEGATIVE		Undetermined	Undetermined	30.5926
CVS174937CLIU	2022-02-03	G_Kronoberg	NEGATIVE		Undetermined	Undetermined	36.6858
CVS174938CLIU	2022-01-29	Z_Jämtland/Härjedalen	POSITIVE	Omicron (BA.1) POSITIVE	33.9857	36.2513	32.4436
CVS174939CLIU	2022-02-25	AAA_ABC_Labs	NEGATIVE		Undetermined	Undetermined	31.4397
CVS174940CLIU	2022-01-27	G_Kronoberg	POSITIVE	Omicron (BA.1) NEGATIVE	24.3097	Undetermined	32.8876
CVS174941CLIU	2022-02-03	Y_Västernorrland	NEGATIVE		Undetermined	Undetermined	30.5151
CVS174942CLIU	2022-02-01	G_Kronoberg	NEGATIVE		Undetermined	Undetermined	28.1083
CVS174943CLIU	2022-01-29	X_Gävleborg	NEGATIVE		Undetermined	Undetermined	29.0112
CVS174944CLIU	2022-01-27	U_Västmanland	NEGATIVE		Undetermined	Undetermined	31.311
CVS174945CLIU	2022-01-27	G_Kronoberg	NEGATIVE		Undetermined	Undetermined	34.7625
CVS174946CLIU	2022-03-04	Z_Jämtland/Härjedalen	NEGATIVE		Undetermined	Undetermined	32.8085
CVS174947CLIU	2022-01-28	W_Dalarna	NEGATIVE		Undetermined	Undetermined	33.0063
CVS174948CLIU	2022-01-27	S_Värmland	POSITIVE	Omicron (BA.1) NEGATIVE	21.4774	Undetermined	29.877
CVS174949CLIU	2022-01-27	U_Västmanland	NEGATIVE		Undetermined	Undetermined	33.7468
CVS174950CLIU	2022-01-27	F_Jönköping	NEGATIVE		Undetermined	Undetermined	29.0355
CVS174951CLIU	2022-02-09	G_Kronoberg	NEGATIVE		Undetermined	Undetermined	33.1528
CVS174952CLIU	2022-02-03	U_Västmanland	POSITIVE	Omicron (BA.1) POSITIVE	28.0953	31.7012	32.6928
CVS174953CLIU	2022-02-08	W_Dalarna	NEGATIVE		Undetermined	Undetermined	29.6749
CVS174954CLIU	2022-02-04	Y_Västernorrland	POSITIVE	Omicron (BA.1) POSITIVE	22.1338	24.2031	28.3959
CVS174955CLIU	2022-01-29	Y_Västernorrland	POSITIVE	Omicron (BA.1) NEGATIVE	33.6859	Undetermined	29.7938
CVS174956CLIU	2022-02-01	W_Dalarna	NEGATIVE		Undetermined	Undetermined	29.943
CVS174957CLIU	2022-02-03	G_Kronoberg	NEGATIVE		Undetermined	Undetermined	28.966
CVS174958CLIU	2022-02-03	C_Uppsala	NEGATIVE		Undetermined	Undetermined	29.6922
CVS174959CLIU	2022-02-01	U_Västmanland	NEGATIVE		Undetermined	Undetermined	29.2264
CVS174960CLIU	2022-02-03	W_Dalarna	POSITIVE	Omicron (BA.1) POSITIVE	23.7157	25.9475	35.4672
CVS174961CLIU	2022-02-01	S_Värmland	NEGATIVE		Undetermined	Undetermined	29.5529
CVS174962CLIU	2022-02-12	X_Gävleborg	NEGATIVE		Undetermined	Undetermined	31.7629
CVS174963CLIU	2022-02-09	U_Västmanland	NEGATIVE		Undetermined	Undetermined	29.6374
CVS174964CLIU	2022-01-28	C_Uppsala	NEGATIVE		Undetermined	Undetermined	27.679
CVS174965CLIU	2022-03-03	X_Gävleborg	NEGATIVE		Undetermined	Undetermined	33.4376
CVS174966CLIU	2022-02-05	W_Dalarna	NEGATIVE		Undetermined	Undetermined	29.8151
CVS174967CLIU	2022-01-29	Z_Jämtland/Härjedalen	NEGATIVE		Undetermined	Undetermined	26.6383
CVS174968CLIU	2022-02-11	G_Kronoberg	NEGATIVE		Undetermined	Undetermined	28.8857
CVS174969CLIU	2022-02-10	W_Dalarna	NEGATIVE		Undetermined	Undetermined	33.4519
CVS174970CLIU	2022-01-27	W_Dalarna	POSITIVE	Omicron (BA.1) NEGATIVE	26.7894	Undetermined	29.0929
CVS174971CLIU	2022-01-27	G_Kronoberg	NEGATIVE		Undetermined	Undetermined	28.6382
CVS174972CLIU	2022-03-02	X_Gävleborg	POSITIVE	Omicron (BA.1) NEGATIVE	30.6527	Undetermined	29.9134
CVS174973CLIU	2022-02-08	Y_Västernorrland	POSITIVE	Omicron (BA.1) NEGATIVE	24.1536	Undetermined	32.6042
CVS174974CLIU	2022-02-09	X_Gävleborg	NEGATIVE		Undetermined	Undetermined	32.7679
CVS174975CLIU	2022-02-01	S_Värmland	POSITIVE	Omicron (BA.1) POSITIVE	23.0943	23.044	27.5708
CVS174976CLIU	2022-02-02	G_Kronoberg	POSITIVE	Omicron (BA.1) NEGATIVE	27.8731	Undetermined	33.6504
CVS174977CLIU	2022-02-08	W_Dalarna	NEGATIVE		Undetermined	Undetermined	34.2462
CVS174978CLIU	2022-02-01	X_Gävleborg	POSITIVE	Omicron (BA.1) NEGATIVE	30.2743	Undetermined	33.0872
CVS174979CLIU	2022-02-05	S_Värmland	POSITIVE	Omicron (BA.1) POSITIVE	26.8844	28.7919	30.4414
CVS174980CLIU	2022-01-29	F_Jönköping	NEGATIVE		Undetermined	Undetermined	30.3891
CVS174981CLIU	2022-01-27	X_Gävleborg	POSITIVE	Omicron (BA.1) POSITIVE	29.3569	32.3695	33.0433
CVS174982CLIU	2022-01-27	U_Västmanland	POSITIVE	Omicron (BA.1) NEGATIVE	23.9055	Undetermined	32.2299
CVS174983CLIU	2022-02-17	G_Kronoberg	NEGATIVE		Undetermined	Undetermined	29.5376
CVS174984CLIU	2022-01-27	Z_Jämtland/Härjedalen	NEGATIVE		Undetermined	Undetermined	30.6481
CVS174985CLIU	2022-02-01	Z_Jämtland/Härjedalen	POSITIVE	Omicron (BA.1) NEGATIVE	22.8371	Undetermined	33.8686
CVS174986CLIU	2022-01-27	G_Kronoberg	POSITIVE	Omicron (BA.1) NEGATIVE	26.4151	Undetermined	25.9456
CVS174987CLIU	2022-02-02	G_Kronoberg	POSITIVE	Omicron (BA.1) POSITIVE	22.4985	25.2979	32.6509
CVS174988CLIU	2022-01-27	Y_Västernorrland	NEGATIVE		Undetermined	Undetermined	32.1326
CVS174989CLIU	2022-03-08	S_Värmland	NEGATIVE		Undetermined	Undetermined	31.6752
CVS174990CLIU	2022-02-12	U_Västmanland	POSITIVE	Omicron (BA.1) NEGATIVE	25.3497	Undetermined	31.7112
CVS174991CLIU	2022-02-03	U_Västmanland	NEGATIVE		Undetermined	Undetermined	32.4978
CVS174992CLIU	2022-02-12	U_Västmanland	NEGATIVE		Undetermined	Undetermined	31.069
CVS174993CLIU	2022-02-01	G_Kronoberg	POSITIVE	Omicron (BA.1) NEGATIVE	21.3097	Undetermined	31.1758
CVS174994CLIU	2022-01-28	U_Västmanland	POSITIVE	Omicron (BA.1) NEGATIVE	20.6321	Undetermined	35.5809
CVS174995CLIU	2022-01-30	U_Västmanland	NEGATIVE		Undetermined	Undetermined	33.955
CVS174996CLIU	2022-02-02	Y_Västernorrland	POSITIVE	Omicron (BA.1) POSITIVE	20.0058	22.007	31.3507
CVS174997CLIU	2022-01-29	W_Dalarna	POSITIVE	Omicron (BA.1) NEGATIVE	32.5553	Undetermined	34.9726
CVS174998CLIU	2022-02-12	S_Värmland	POSITIVE	Omicron (BA.1) POSITIVE	28.2746	31.1324	33.1436
CVS174999CLIU	2022-02-01	Z_Jämtland/Härjedalen	POSITIVE	Omicron (BA.1) NEGATIVE	24.9727	Undetermined	29.529
CVS175000CLIU	2022-01-27	F_Jönköping	POSITIVE	Omicron (BA.1) POSITIVE	26.9538	28.852	35.5195
CVS175001CLIU	2022-01-28	U_Västmanland	POSITIVE	Omicron (BA.1) POSITIVE	34.0962	38.689	35.4325
CVS175002CLIU	2022-01-30	W_Dalarna	POSITIVE	Omicron (BA.1) POSITIVE	32.6089	33.7061	33.1496
CVS175003CLIU	2022-01-28	W_Dalarna	NEGATIVE		Undetermined	Undetermined	33.6103
CVS175004CLIU	2022-01-28	S_Värmland	POSITIVE	Omicron (BA.1) POSITIVE	25.9427	27.7405	29.947
CVS175005CLIU	2022-02-26	U_Västmanland	NEGATIVE		Undetermined	Undetermined	35.0245
CVS175006CLIU	2022-02-13	W_Dalarna	POSITIVE	Omicron (BA.1) NEGATIVE	22.5383	Undetermined	33.1757
CVS175007CLIU	2022-01-27	U_Västmanland	POSITIVE	Omicron (BA.1) NEGATIVE	31.6796	Undetermined	30.5055
CVS175008CLIU	2022-02-01	F_Jönköping	NEGATIVE		Undetermined	Undetermined	29.0892
CVS175009CLIU	2022-01-28	U_Västmanland	NEGATIVE		Undetermined	Undetermined	33.2755
CVS175010CLIU	2022-02-01	C_Uppsala	POSITIVE	Omicron (BA.1) POSITIVE	31.647	32.7638	24.2242
CVS175011CLIU	2022-01-27	S_Värmland	NEGATIVE		Undetermined	Undetermined	27.7304
CVS175012CLIU	2022-02-03	Y_Västernorrland	NEGATIVE		Undetermined	Undetermined	32.9575
CVS175013CLIU	2022-02-02	X_Gävleborg	NEGATIVE		Undetermined	Undetermined	29.5064
CVS175014CLIU	2022-01-29	Y_Västernorrland	POSITIVE	Omicron (BA.1) POSITIVE	23.6447	25.3466	33.2668
CVS175015CLIU	2022-02-01	S_Värmland	POSITIVE	Omicron (BA.1) POSITIVE	22.6883	26.4332	29.9271
CVS175016CLIU	2022-02-05	U_Västmanland	NEGATIVE		Undetermined	Undetermined	31.6331
CVS175017CLIU	2022-01-27	F_Jönköping	POSITIVE	Omicron (BA.1) POSITIVE	28.4811	30.6634	36.8066
CVS175018CLIU	2022-02-01	Z_Jämtland/Härjedalen	POSITIVE	Omicron (BA.1) POSITIVE	24.46	25.1187	29.753
CVS175019CLIU	2022-01-27	X_Gävleborg	NEGATIVE		Undetermined	Undetermined	31.8078
CVS175020CLIU	2022-02-03	W_Dalarna	POSITIVE	Omicron (BA.1) NEGATIVE	24.3779	Undetermined	31.0044
CVS175021CLIU	2022-02-03	U_Västmanland	POSITIVE	Omicron (BA.1) POSITIVE	27.0494	29.7388	35.044
CVS175022CLIU	2022-02-03	W_Dalarna	POSITIVE	Omicron (BA.1) NEGATIVE	24.0764	Undetermined	31.094
CVS175023CLIU	2022-01-29	Y_Västernorrland	NEGATIVE		Undetermined	Undetermined	29.3393
CVS175024CLIU	2022-02-01	S_Värmland	POSITIVE	Omicron (BA.1) POSITIVE	22.8824	25.6745	31.7312
CVS175025CLIU	2022-01-29	C_Uppsala	POSITIVE	Omicron (BA.1) NEGATIVE	33.2389	Undetermined	29.2575
CVS175026CLIU	2022-01-28	X_Gävleborg	NEGATIVE		Undetermined	Undetermined	35.4189
CVS175027CLIU	2022-01-27	U_Västmanland	NEGATIVE		Undetermined	Undetermined	32.6871
CVS175028CLIU	2022-02-03	U_Västmanland	POSITIVE	Omicron (BA.1) POSITIVE	34.179	38.0419	31.5718
CVS175029CLIU	2022-02-02	W_Dalarna	POSITIVE	Omicron (BA.1) NEGATIVE	23.2852	Undetermined	32.9952
CVS175030CLIU	2022-01-27	W_Dalarna	NEGATIVE		Undetermined	Undetermined	33.3999
CVS175031CLIU	2022-02-01	G_Kronoberg	NEGATIVE		Undetermined	Undetermined	31.329
CVS175032CLIU	2022-01-27	U_Västmanland	NEGATIVE		Undetermined	Undetermined	30.0375
CVS175033CLIU	2022-02-02	F_Jönköping	POSITIVE	Omicron (BA.1) NEGATIVE	24.4003	Undetermined	31.5374
CVS175034CLIU	2022-02-08	S_Värmland	NEGATIVE		Undetermined	Undetermined	34.8991
CVS175035CLIU	2022-02-03	S_Värmland	POSITIVE	Omicron (BA.1) NEGATIVE	32.2539	Undetermined	32.748
CVS175036CLIU	2022-02-09	G_Kronoberg	NEGATIVE		Undetermined	Undetermined	27.8257
CVS175037CLIU	2022-01-30	S_Värmland	POSITIVE	Omicron (BA.1) NEGATIVE	23.2485	Undetermined	29.3624
CVS175038CLIU	2022-02-03	U_Västmanland	NEGATIVE		Undetermined	Undetermined	30.388
CVS175039CLIU	2022-02-01	X_Gävleborg	POSITIVE	Omicron (BA.1) NEGATIVE	32.709	Undetermined	35.0054
CVS175040CLIU	2022-02-01	W_Dalarna	POSITIVE	Omicron (BA.1) NEGATIVE	25.8527	Undetermined	36.0104
CVS175041CLIU	2022-02-16	U_Västmanland	POSITIVE	Omicron (BA.1) NEGATIVE	20.248	Undetermined	34.5839
CVS175042CLIU	2022-02-08	S_Värmland	POSITIVE	Omicron (BA.1) POSITIVE	22.3227	24.6213	30.1154
CVS175043CLIU	2022-02-02	G_Kronoberg	POSITIVE	Omicron (BA.1) NEGATIVE	24.0138	Undetermined	34.5183
CVS175044CLIU	2022-02-09	X_Gävleborg	NEGATIVE		Undetermined	Undetermined	28.9174
CVS175045CLIU	2022-01-31	U_Västmanland	NEGATIVE		Undetermined	Undetermined	33.2684
CVS175046CLIU	2022-02-03	F_Jönköping	NEGATIVE		Undetermined	Undetermined	28.5768
CVS175047CLIU	2022-02-03	W_Dalarna	POSITIVE	Omicron (BA.1) NEGATIVE	32.3517	Undetermined	34.7046
CVS175048CLIU	2022-02-26	Y_Västernorrland	POSITIVE	Omicron (BA.1) NEGATIVE	22.3813	Undetermined	30.4147
CVS175049CLIU	2022-02-10	AAA_ABC_Labs	NEGATIVE		Undetermined	Undetermined	39.2088
CVS175050CLIU	2022-01-29	G_Kronoberg	POSITIVE	Omicron (BA.1) POSITIVE	24.6647	32.5621	30.1905
CVS175051CLIU	2022-01-26	Z_Jämtland/Härjedalen	NEGATIVE		Undetermined	Undetermined	29.8171
CVS175052CLIU	2022-02-01	W_Dalarna	POSITIVE	Omicron (BA.1) NEGATIVE	27.4575	Undetermined	30.7801
CVS175053CLIU	2022-02-03	U_Västmanland	NEGATIVE		Undetermined	Undetermined	31.2621
CVS175054CLIU	2022-01-27	Z_Jämtland/Härjedalen	NEGATIVE		Undetermined	Undetermined	29.9279
CVS175055CLIU	2022-01-27	U_Västmanland	NEGATIVE		Undetermined	Undetermined	27.1312
CVS175056CLIU	2022-02-04	S_Värmland	NEGATIVE		Undetermined	Undetermined	31.2479
CVS175057CLIU	2022-01-27	F_Jönköping	POSITIVE	Omicron (BA.1) NEGATIVE	22.143	Undetermined	32.1052
CVS175058CLIU	2022-01-27	W_Dalarna	NEGATIVE		Undetermined	Undetermined	35.0912
CVS175059CLIU	2022-02-08	U_Västmanland	POSITIVE	Omicron (BA.1) NEGATIVE	28.1359	Undetermined	32.9416
CVS175060CLIU	2022-01-28	X_Gävleborg	POSITIVE	Omicron (BA.1) NEGATIVE	24.6173	Undetermined	33.4859
CVS175061CLIU	2022-02-01	S_Värmland	NEGATIVE		Undetermined	Undetermined	33.2225
CVS175062CLIU	2022-02-08	Y_Västernorrland	POSITIVE	Omicron (BA.1) POSITIVE	29.3569	31.5265	31.9401
CVS175063CLIU	2022-01-29	U_Västmanland	NEGATIVE		Undetermined	Undetermined	34.3047
CVS175064CLIU	2022-02-02	F_Jönköping	NEGATIVE		Undetermined	Undetermined	32.8316
CVS175065CLIU	2022-02-23	AAA_ABC_Labs	NEGATIVE		Undetermined	Undetermined	29.4669
CVS175066CLIU	2022-01-27	S_Värmland	NEGATIVE		Undetermined	Undetermined	33.3609
CVS175067CLIU	2022-02-03	U_Västmanland	NEGATIVE		Undetermined	Undetermined	31.5241
CVS175068CLIU	2022-01-29	S_Värmland	NEGATIVE		Undetermined	Undetermined	31.7697
CVS175069CLIU	2022-01-29	Y_Västernorrland	POSITIVE	Omicron (BA.1) POSITIVE	21.6118	23.3101	30.3231
CVS175070CLIU	2022-02-01	U_Västmanland	NEGATIVE		Undetermined	Undetermined	33.7374
CVS175071CLIU	2022-01-27	S_Värmland	NEGATIVE		Undetermined	Undetermined	28.1931
CVS175072CLIU	2022-02-01	U_Västmanland	POSITIVE	Omicron (BA.1) NEGATIVE	27.1069	Undetermined	36.2205
CVS175073CLIU	2022-02-01	X_Gävleborg	NEGATIVE		Undetermined	Undetermined	33.2058
CVS175074CLIU	2022-02-02	U_Västmanland	POSITIVE	Omicron (BA.1) NEGATIVE	24.0222	Undetermined	31.7435
CVS175075CLIU	2022-01-27	C_Uppsala	POSITIVE	Omicron (BA.1) POSITIVE	22.0979	22.2455	26.598
CVS175076CLIU	2022-02-05	S_Värmland	NEGATIVE		Undetermined	Undetermined	32.6229
CVS175077CLIU	2022-01-30	S_Värmland	POSITIVE	Omicron (BA.1) NEGATIVE	23.8243	Undetermined	29.7955
CVS175078CLIU	2022-01-27	S_Värmland	POSITIVE	Omicron (BA.1) POSITIVE	22.8842	25.8651	33.3415
CVS175079CLIU	2022-01-27	W_Dalarna	NEGATIVE		Undetermined	Undetermined	29.2784
CVS175080CLIU	2022-01-28	X_Gävleborg	NEGATIVE		Undetermined	Undetermined	32.4881
CVS175081CLIU	2022-03-04	AAA_ABC_Labs	NEGATIVE		Undetermined	Undetermined	34.8432
CVS175082CLIU	2022-01-27	S_Värmland	POSITIVE	Omicron (BA.1) POSITIVE	31.6373	33.1967	34.8157
CVS175083CLIU	2022-01-27	U_Västmanland	POSITIVE	Omicron (BA.1) NEGATIVE	23.1401	Undetermined	28.6644
CVS175084CLIU	2022-02-03	X_Gävleborg	POSITIVE	Omicron (BA.1) NEGATIVE	22.0016	Undetermined	26.9285
CVS175085CLIU	2022-01-30	X_Gävleborg	POSITIVE	Omicron (BA.1) NEGATIVE	32.8445	Undetermined	29.6443
CVS175086CLIU	2022-02-02	X_Gävleborg	NEGATIVE		Undetermined	Undetermined	34.7426
CVS175087CLIU	2022-03-08	X_Gävleborg	NEGATIVE		Undetermined	Undetermined	28.1449
CVS175088CLIU	2022-01-27	G_Kronoberg	POSITIVE	Omicron (BA.1) NEGATIVE	33.9407	Undetermined	29.6361
CVS175089CLIU	2022-01-29	W_Dalarna	NEGATIVE		Undetermined	Undetermined	32.8408
CVS175090CLIU	2022-02-05	X_Gävleborg	POSITIVE	Omicron (BA.1) NEGATIVE	20.4318	Undetermined	32.6784
CVS175091CLIU	2022-02-02	G_Kronoberg	NEGATIVE		Undetermined	Undetermined	30.1558
CVS175092CLIU	2022-02-01	X_Gävleborg	POSITIVE	Omicron (BA.1) NEGATIVE	23.401	Undetermined	33.1224
CVS175093CLIU	2022-02-08	S_Värmland	POSITIVE	Omicron (BA.1) NEGATIVE	28.9875	Undetermined	37.1187
CVS175094CLIU	2022-02-03	G_Kronoberg	NEGATIVE		Undetermined	Undetermined	29.9563
CVS175095CLIU	2022-02-05	Z_Jämtland/Härjedalen	POSITIVE	Omicron (BA.1) POSITIVE	21.7801	22.9388	31.601
CVS175096CLIU	2022-01-27	X_Gävleborg	POSITIVE	Omicron (BA.1) POSITIVE	19.6064	20.5491	33.8272
CVS175097CLIU	2022-02-11	X_Gävleborg	NEGATIVE		Undetermined	Undetermined	31.4275
CVS175098CLIU	2022-02-03	U_Västmanland	POSITIVE	Omicron (BA.1) NEGATIVE	22.327	Undetermined	31.7114
CVS175099CLIU	2022-02-01	W_Dalarna	NEGATIVE		Undetermined	Undetermined	30.2843
CVS175100CLIU	2022-01-27	W_Dalarna	NEGATIVE		Undetermined	Undetermined	31.1688
CVS175101CLIU	2022-02-02	U_Västmanland	POSITIVE	Omicron (BA.1) POSITIVE	28.7821	30.6028	30.923
CVS175102CLIU	2022-02-03	X_Gävleborg	POSITIVE	Omicron (BA.1) POSITIVE	24.0078	25.9819	33.0079
CVS175103CLIU	2022-02-09	W_Dalarna	POSITIVE	Omicron (BA.1) NEGATIVE	19.882	Undetermined	28.9333
CVS175104CLIU	2022-01-29	C_Uppsala	POSITIVE	Omicron (BA.1) POSITIVE	26.7247	27.0679	28.3002
CVS175105CLIU	2022-01-29	X_Gävleborg	POSITIVE	Omicron (BA.1) NEGATIVE	28.6619	Undetermined	34.3128
CVS175106CLIU	2022-01-30	C_Uppsala	POSITIVE	Omicron (BA.1) NEGATIVE	31.4752	Undetermined	26.9205
CVS175107CLIU	2022-03-05	U_Västmanland	POSITIVE	Omicron (BA.1) NEGATIVE	24.3134	Undetermined	32.5006
CVS175108CLIU	2022-01-27	W_Dalarna	POSITIVE	Omicron (BA.1) POSITIVE	19.6077	20.44	27.3082
CVS175109CLIU	2022-01-26	Z_Jämtland/Härjedalen	NEGATIVE		Undetermined	Undetermined	29.0345
CVS175110CLIU	2022-02-04	Z_Jämtland/Härjedalen	NEGATIVE		Undetermined	Undetermined	32.8638
CVS175111CLIU	2022-01-29	X_Gävleborg	NEGATIVE		Undetermined	Undetermined	27.3718
CVS175112CLIU	2022-01-29	Z_Jämtland/Härjedalen	NEGATIVE		Undetermined	Undetermined	33.0864
CVS175113CLIU	2022-01-28	G_Kronoberg	POSITIVE	Omicron (BA.1) NEGATIVE	20.9073	Undetermined	28.8919
CVS175114CLIU	2022-01-29	C_Uppsala	NEGATIVE		Undetermined	Undetermined	26.9943
CVS175115CLIU	2022-02-02	G_Kronoberg	POSITIVE	Omicron (BA.1) POSITIVE	23.0997	27.5583	35.25
CVS175116CLIU	2022-02-08	F_Jönköping	NEGATIVE		Undetermined	Undetermined	28.9665
CVS175117CLIU	2022-02-01	Z_Jämtland/Härjedalen	POSITIVE	Omicron (BA.1) NEGATIVE	22.6425	Undetermined	32.7578
CVS175118CLIU	2022-02-01	Y_Västernorrland	NEGATIVE		Undetermined	Undetermined	29.9944
CVS175119CLIU	2022-01-29	W_Dalarna	NEGATIVE		Undetermined	Undetermined	36.8775
CVS175120CLIU	2022-01-27	S_Värmland	POSITIVE	Omicron (BA.1) NEGATIVE	35.3908	Undetermined	32.3767
CVS175121CLIU	2022-01-28	G_Kronoberg	POSITIVE	Omicron (BA.1) NEGATIVE	23.6607	Undetermined	31.3593
CVS175122CLIU	2022-02-05	G_Kronoberg	NEGATIVE		Undetermined	Undetermined	29.4732
CVS175123CLIU	2022-01-28	F_Jönköping	POSITIVE	Omicron (BA.1) NEGATIVE	19.3307	Undetermined	33.8566
CVS175124CLIU	2022-03-03	F_Jönköping	POSITIVE	Omicron (BA.1) NEGATIVE	19.9321	Undetermined	36.8304
CVS175125CLIU	2022-02-10	Y_Västernorrland	NEGATIVE		Undetermined	Undetermined	31.8427
